# Identifying novel gene dysregulation associated with opioid overdose death: A meta-analysis of differential gene expression in human prefrontal cortex

**DOI:** 10.1101/2024.01.12.24301153

**Authors:** Javan K. Carter, Bryan C. Quach, Caryn Willis, Melyssa S. Minto, PGC-SUD Epigenetics Working Group, Dana B. Hancock, Janitza Montalvo-Ortiz, Olivia Corradin, Ryan W. Logan, Consuelo Walss-Bass, Brion S. Maher, Eric Otto Johnson

## Abstract

Only recently have human postmortem brain studies of differential gene expression (DGE) associated with opioid overdose death (OOD) been published; sample sizes from these studies have been modest (N = 40-153). To increase statistical power to identify OOD-associated genes, we leveraged human prefrontal cortex RNAseq data from four independent OOD studies and conducted a transcriptome-wide DGE meta-analysis (N = 285). Using a unified gene expression data processing and analysis framework across studies, we meta-analyzed 20LJ098 genes and found 335 significant differentially expressed genes (DEGs) by OOD status (false discovery rate < 0.05). Of these, 66 DEGs were among the list of 303 genes reported as OOD-associated in prior prefrontal cortex molecular studies, including genes/gene families (e.g., *OPRK1, NPAS4*, *DUSP, EGR*). The remaining 269 DEGs were not previously reported (e.g., *NR4A2, SYT1, HCRTR2, BDNF*). There was little evidence of genetic drivers for the observed differences in gene expression between opioid addiction cases and controls. Enrichment analyses for the DEGs across molecular pathway and biological process databases highlight an interconnected set of genes and pathways from orexin and tyrosine kinase receptors through MEK/ERK/MAPK signaling to affect neuronal plasticity.

## Supplementary table 6 for "Identifying novel gene dysregulation associated with opioid overdose death: A meta-analysis of differential gene expression in human prefrontal cortex" (part 4 of 14)

gencode_id	gene_name	base_mean_expression_corradin	base_mean_log2cpm_corradin	fold_change_corradin	log2_fold_change_corradin	log2_fold_change_se_corradin	test_statistic_corradin	b_statistic_corradin	pvalue_corradin	adjusted_pvalue_corradin	base_mean_expression_mendez	base_mean_log2cpm_mendez	fold_change_mendez	log2_fold_change_mendez	log2_fold_change_se_mendez	test_statistic_mendez	b_statistic_mendez	pvalue_mendez	adjusted_pvalue_mendez	base_mean_expression_seney	base_mean_log2cpm_seney	fold_change_seney	log2_fold_change_seney	log2_fold_change_se_seney	test_statistic_seney	b_statistic_seney	pvalue_seney	adjusted_pvalue_seney	base_mean_expression_sosnowski	base_mean_log2cpm_sosnowski	fold_change_sosnowski	log2_fold_change_sosnowski	log2_fold_change_se_sosnowski	test_statistic_sosnowski	b_statistic_sosnowski	pvalue_sosnowski	adjusted_pvalue_sosnowski	num_datasets	fc_sign_corradin	fc_sign_mendez	fc_sign_seney	fc_sign_sosnowski	wfisher_fc_sign	wfisher_pvalue	wfisher_adj_pvalue
ENSG00000117602.12	RCAN3	497.926281119978	3.06788425334835	0.892580343196662	-0.163946059622889	0.141477625637755	-1.15881263121183	-5.33828812664938	0.255807279399619	0.813005615749594	100.903844983085	2.05305558028404	0.794164182157873	-0.332490799988822	0.159125463315063	-2.08948833871107	-3.84069828791199	0.0435272608221746	0.282608180390768	174.398745727992	3.18683122608272	1.06456270708027	0.0902609329083236	0.0948249282357951	0.951869245646857	-5.65084814820032	0.347354735064801	0.669483195000214	236.321924446704	3.03896135568339	0.987380595688071	-0.0183218018234108	0.0720664401977022	-0.254234866786094	-5.6578912667711	0.79971966384532	0.971672163879687	4	-1	-1	1	-1	-1	0.214305249778812	0.511776011175685
ENSG00000117614.10	SYF2	847.944401202932	3.58503532244254	1.07965543479724	0.110570958847623	0.0950664210637047	1.16309163225498	-5.50686831950504	0.254094377513721	0.813005615749594	526.557014518272	4.51089790253956	1.0109147282494	0.0156613094861751	0.0826170590017608	0.189565081054766	-6.17483189571614	0.850675940870157	0.945023071853202	427.370185017352	4.48848536101938	1.0706396936402	0.098473046235839	0.0747203422154512	1.31788805184937	-5.50583263418849	0.195661659180993	0.527663189137651	544.79431332102	4.27786632734256	1.0068909714299	0.00990747332163154	0.0317373628417542	0.312170654223264	-5.89555390598031	0.755415779923156	0.962087519233869	4	1	1	1	1	1	0.356489582180733	0.633934491476586
ENSG00000117616.18	RSRP1	2470.5849670447	5.35797053244892	1.08691297225035	0.120236430218764	0.0975451688052969	1.23262311902662	-5.6892825324313	0.227428801581033	0.800531173833005	353.05376178147	3.8697182873623	1.25867182303395	0.331902174240993	0.226586596596257	1.46479173625787	-5.0726864676804	0.151341461395763	0.464906928872506	1482.43053984714	6.28968477772036	0.919140717616162	-0.121642344291544	0.0865745493103269	-1.40505893776607	-5.63739292331781	0.168363891666438	0.494308228409278	1780.81075768161	6.00048879945682	0.962853896381205	-0.0546111950092865	0.0503032221082409	-1.08564009859599	-5.65605013907113	0.279666570512947	0.823146273543528	4	1	1	-1	-1	-1	0.41872818574755	0.678349111490751
ENSG00000117620.15	SLC35A3	1465.88110214096	4.47172756955941	1.04443687343381	0.0627252974445882	0.0953068995463658	0.658140152949504	-6.03989116621312	0.515540643956942	0.9138086738596	290.399843934471	3.61125894075552	0.977015010005328	-0.0335473682168274	0.147374988554392	-0.227632711261897	-6.01129867492373	0.821172753526538	0.93257044683068	808.373165217872	5.41845545566393	1.07133618325671	0.0994112660935132	0.066406969556348	1.4970004919312	-5.40788755090114	0.142895607191111	0.464234050455882	858.265442744684	4.93659840619667	1.03489403722634	0.0494830577786273	0.0395974153099071	1.24965373096579	-5.32872086917225	0.213692725814816	0.787341426668282	4	1	-1	1	1	1	0.168621301895089	0.459830519062076
ENSG00000117625.13	RCOR3	3047.27827112801	5.62539237434002	0.990543026642708	-0.0137084514476469	0.0527010973769852	-0.260117001920979	-6.43358492666004	0.79657657325986	0.96825840615944	422.598353140405	4.1841641488305	0.984655425001813	-0.0223091455596011	0.10933224390029	-0.204049096256973	-6.11794773468501	0.83942241429536	0.940378877110769	1305.72549002475	6.11311315128066	1.10205946046524	0.140202065110624	0.0631917233167578	2.21867766460238	-4.25974969649304	0.0327395316381052	0.257384129640666	1444.67005565999	5.71193880004769	1.04443085204447	0.062716979992568	0.0349009653592067	1.79699843104837	-4.6494310477541	0.0746798592923538	0.67192597139856	4	-1	-1	1	1	1	0.0435735333942257	0.261214781306013
ENSG00000117632.23	STMN1	25497.1347048919	8.65381950785489	0.970763153883951	-0.0428087440391375	0.0486478829713062	-0.879971366161755	-6.49773511824706	0.385971980831606	0.867668211262224	15983.7410214893	9.38215791396417	0.729127814408931	-0.45575635708306	0.121265526587691	-3.75833404519534	-0.405729679867498	0.000583973382651119	0.088175154554016	9397.52100633924	8.952999150702	1.04671658942209	0.0658708688359609	0.0520257449535063	1.2661206272938	-6.03077207225262	0.213402107249495	0.549274594867813	10289.2557573939	8.49652675239158	0.924578297091078	-0.113132596737643	0.0358674456715236	-3.15418604864473	-1.77254234308796	0.00200347770862009	0.33459457843118	4	-1	-1	1	-1	-1	4.95734053105071E-05	0.0161710496765859
ENSG00000117640.18	MTFR1L	1799.31381535217	4.88527660718423	1.04161287884318	0.0588191916810164	0.061962190555177	0.949275536484435	-5.90461704530359	0.350176294329861	0.85278773478211	1292.92589247027	5.81858366200689	1.07145729386365	0.0995743482328733	0.0569801033925732	1.74752838805575	-4.84768654287553	0.0887601712452496	0.375294683788639	958.863058959435	5.67221815791401	0.950569764981046	-0.0731355806925313	0.0392580331347186	-1.86294561527211	-4.86843575208005	0.0704420697538817	0.346578672991149	1237.0751251162	5.47912143688323	0.985180204408042	-0.0215404553668416	0.022855932217769	-0.942444839335638	-5.72092978194339	0.347729806035163	0.857049736077169	4	1	1	-1	-1	-1	0.316702907685389	0.603663705807389
ENSG00000117643.14	MAN1C1	3250.52908739629	5.71962640357302	1.04547475184464	0.0641582213456031	0.0765254217965613	0.838390953481632	-6.14229905435549	0.408538646697852	0.877242166612537	1486.34483026235	5.98580868375112	1.11248495377184	0.153785823930228	0.108953629643633	1.41147958478513	-5.34385720367596	0.166376205083945	0.481191818995241	692.23130383481	5.19806950301385	0.954073207927332	-0.067828123560641	0.0755227232558215	-0.898115436474448	-6.07542692315921	0.374944919545262	0.690152789721487	986.402673353619	5.15704801094301	1.01245962747835	0.0178643806905551	0.0408171337728611	0.437668670954866	-6.01195273040491	0.662359736373423	0.945857205764356	4	1	1	-1	1	1	0.452423748164029	0.701415990553571
ENSG00000117650.13	NEK2	88.9262425842566	-0.025895329572634	0.931758103275629	-0.101972634107662	0.228293647265405	-0.446673113024092	-5.34308047670096	0.658365999790683	0.942851635562608	56.9970005109993	1.17557452076697	1.10377022043702	0.142439867461067	0.264791300822851	0.537932579425491	-5.39314345568352	0.593813369327833	0.81919424037609	34.2565965039653	0.69109242762593	1.00910550580863	0.0130770215695458	0.223274820455492	0.0585691729271935	-5.60689815762144	0.953611185246681	0.985050052906411	54.9315819606424	0.779288016344213	1.11374393306247	0.155417572923824	0.136405365898624	1.13938019886498	-4.77608621767455	0.256659769220629	0.810218940725714	4	-1	1	1	1	1	0.531542239379243	0.75503116312418
ENSG00000117676.14	RPS6KA1	361.2401996304	2.54085790765103	0.927619020154724	-0.108395693185493	0.164466938864649	-0.659072844267497	-5.66185666813782	0.514949984098773	0.91367065142696	155.021692777161	2.69340668817318	1.00882636395748	0.0126778836472495	0.186792055637406	0.0678716426348419	-5.85711085224729	0.94624969802846	0.982496488998948	125.491346770441	2.7088889548981	0.947228164873124	-0.0782161162022974	0.102356341294797	-0.764155060769772	-5.71694446371762	0.449632099921749	0.742668592815773	193.398389443168	2.72467176165881	1.05521101565521	0.0775315304945423	0.0857999814265001	0.903631087157741	-5.26058099734357	0.367878500034828	0.86241541861264	4	-1	1	-1	1	1	0.922174295082349	1
ENSG00000117682.17	DHDDS	1520.11596660772	4.62098236824058	0.987635154196476	-0.017949905751446	0.0635916722652923	-0.282268182484058	-6.26520515086622	0.7797045584217	0.967017843660079	529.21689775429	4.49762757885369	0.931084306102319	-0.10301629070255	0.101652327230743	-1.01341792666203	-5.68607834049269	0.317377971911979	0.635530478147731	448.917692247078	4.58081461420029	0.958906864057873	-0.0605373977742563	0.0540028943280123	-1.12100283748781	-5.75533416171499	0.269526686199403	0.603495838774917	674.793298279329	4.60523702906622	0.99568569223682	-0.0062376957807194	0.0383306051346711	-0.162734080477045	-5.99068649289208	0.870982926287151	0.980746486604693	4	-1	-1	-1	-1	-1	0.513068718037645	0.741961254266034
ENSG00000117691.10	NENF	1047.62168258774	4.12377315268072	0.975712476714828	-0.0354720183385436	0.0856556802998785	-0.414123362447848	-6.12463399178729	0.681772934724355	0.946607549400282	1306.83189775963	5.82460137404546	0.940152666311837	-0.089033047621183	0.133787202278354	-0.66548254321025	-6.08617167804647	0.509829143850677	0.773764616892496	332.821657862681	4.13097500377279	1.03537902381188	0.0501589954293854	0.0727232178896764	0.689724642073434	-6.05185249786417	0.494680845132454	0.7719473723685	553.287970573267	4.26916404121759	0.978508369971646	-0.0313439034477087	0.0327069618794179	-0.958325128554148	-5.50620217513519	0.339694776943808	0.854154599604142	4	-1	-1	1	-1	-1	0.543992777516738	0.763028395964861
ENSG00000117697.15	NSL1	2007.41752243947	5.05607573443337	1.22526884696988	0.293098338317434	0.0960300973044282	3.05215080005879	-2.3316973696468	0.00476818295526885	0.425978318822006	452.948263885311	4.24621948962595	0.928480175361875	-0.107056988401892	0.152777883194572	-0.700736167849293	-5.91891421737458	0.487808480526247	0.760466409421755	1270.17018496142	6.07626492465156	0.958051686011713	-0.0618246047491528	0.0524699474865142	-1.1782860039081	-5.8958926892461	0.246222795438578	0.581282000347985	1387.22942715434	5.62884683125376	1.04162469574896	0.0588355586970226	0.0368352043370971	1.59726434957682	-4.95115770211083	0.112658033332233	0.707683870833078	4	1	-1	-1	1	1	0.019794581617244	0.189375407812244
ENSG00000117707.15	PROX1	1842.59100148307	4.91775191339952	0.975214518820949	-0.0362084901812268	0.10704387449868	-0.338258404330023	-6.29178499633512	0.73755888292145	0.956934657792654	196.197459064241	3.00361789557606	0.925847117861524	-0.111154109298597	0.199044178725633	-0.558439387729166	-5.76504790333877	0.57987555099133	0.812473293005016	530.131376270475	4.80392331675107	0.993804689984267	-0.00896574458609873	0.0851244823104695	-0.105325099698093	-6.4113431696218	0.916688106958916	0.970710743611583	844.927560473823	4.86863391854937	1.03400979203885	0.0482498479923007	0.0651430152678809	0.740675693224942	-5.79670761639091	0.460238624593347	0.903571214024609	4	-1	-1	-1	1	1	1	1
ENSG00000117713.20	ARID1A	9189.69450572205	7.2867902750847	0.910688237977867	-0.13497084382619	0.0610914079262306	-2.20932612961172	-4.42340590818176	0.0350465217892292	0.592642958210955	1439.27020141365	5.93454042316548	1.05940875270611	0.0832593331679295	0.106835855559169	0.779320133041084	-6.00724393677028	0.440699216748954	0.729583710587444	917.448903469185	5.58467909551419	0.951682376101901	-0.0714479403478363	0.10338030826069	-0.691117501484607	-6.29357637219339	0.493815333585654	0.771661844282299	1779.56041819302	5.9901665623207	1.05970903013224	0.0836681908161225	0.0321331908892055	2.6037934142491	-3.02621413602192	0.0103027541140065	0.435701612726746	4	-1	1	-1	1	1	0.0520110229792353	0.282136987810168
ENSG00000117724.13	CENPF	371.151872285683	2.56577475873014	0.803508799936195	-0.315614270669897	0.290802206755225	-1.08532281852853	-5.30790903762673	0.286549596375255	0.825692284272555	73.3454729756877	1.30691069856012	0.743371391313163	-0.427844927813363	0.383684465975523	-1.1150957772699	-5.02781262833415	0.271929901986858	0.595488350629257	150.58797723976	2.87564136132097	0.96859922861954	-0.0460282408918763	0.234243254367227	-0.196497615336734	-6.00523714960526	0.845298541766967	0.942328322522815	177.497532312473	2.53703622774137	0.590716282264708	-0.759462716516029	0.145924228071393	-5.20450049010684	4.9603170300185	7.47120644287027E-07	0.0146943688318372	4	-1	-1	-1	-1	-1	2.21335126540727E-06	0.002371471388097
ENSG00000117748.10	RPA2	977.998041312398	3.93270108977882	0.939609639455246	-0.0898665808529777	0.0846999024875312	-1.06099981480152	-5.61767014814061	0.297280951703284	0.832900395161513	793.343958443709	5.08509495772003	1.09208333233499	0.127082946513676	0.101893099807214	1.24721837645653	-5.49955908992056	0.220078212504324	0.543566175018664	508.421848753194	4.73314386714998	0.948776154971924	-0.0758603429461546	0.0747014572412647	-1.01551356222071	-5.88558640414104	0.316471281624996	0.64442253549392	661.699884140331	4.53456366805241	1.02824179260563	0.040179556336797	0.0430034071505504	0.934334253937894	-5.57417689554307	0.351880353969828	0.858444902242444	4	-1	1	-1	1	1	0.546886229995876	0.764028878802802
ENSG00000117751.18	PPP1R8	1826.39794162285	4.77808922902668	1.07598305123873	0.105655352907157	0.0858843257409075	1.23020530225613	-5.5719226011281	0.228319475705924	0.800531173833005	560.530834419268	4.60571194139223	1.0232238499672	0.0331217969987142	0.0734891143516129	0.450703444869958	-6.10509629239108	0.654807791395405	0.850333239661245	493.81871574498	4.70993074881922	1.00777177298737	0.0111689530640336	0.0483310835869027	0.231092544075719	-6.36188927703822	0.818519042763799	0.932135396147728	690.758988226243	4.62307240736742	1.00856861718528	0.0123092399304143	0.0288780797507102	0.426248560730967	-5.91868522822073	0.67063845282609	0.948222793592775	4	1	1	1	1	1	0.514528751180476	0.743200274450435
ENSG00000117758.14	STX12	6072.32835322226	6.57847198061782	0.91763126058587	-0.124013554967791	0.04564223278178	-2.71707906054272	-3.26427188015497	0.0108983556991706	0.492523894740454	1850.68940944025	6.29995930294515	0.951889827546798	-0.0711334903139596	0.0810549776072171	-0.877595582823601	-5.93676258849326	0.385771137723427	0.688180130148578	2026.1438867064	6.74208610887553	1.07550454299996	0.105013618809945	0.0531392647600839	1.97619630764682	-4.77395449349858	0.0556416250588176	0.316599857107048	2612.56190570265	6.55744912855378	0.990546769634984	-0.0137029999063735	0.0230560414281326	-0.594334458891686	-6.11822015182649	0.553331264707784	0.928217269397967	4	-1	-1	1	-1	-1	0.0808954170164478	0.339564764243226
ENSG00000117791.16	MARC2	767.863310967569	3.6467721532327	1.0443475615491	0.0626019244329103	0.0767180268531062	0.816000189274624	-5.7870722258857	0.421026167382433	0.882885062056492	310.916869677714	3.73198538877652	1.1844846133533	0.244259457857952	0.0937640123502944	2.60504485394054	-3.03913812902224	0.0131112223608491	0.18302657384662	244.069225802618	3.68401454265622	1.1882257880282	0.248809004756153	0.0803671499071536	3.09590429726071	-2.02152072536373	0.00373468101985838	0.116429194552129	310.826634713729	3.48210858306768	0.945542032229649	-0.0807865030883778	0.0489761751645331	-1.64950616941767	-4.55704510895112	0.101481479347327	0.693094279758697	4	1	1	1	-1	1	0.0138453783688297	0.164533713498915
ENSG00000117859.19	OSBPL9	2230.01093404842	5.13236756831229	0.934353839239572	-0.0979590937271976	0.0636364621064503	-1.53935480516395	-5.2279949144567	0.134353452496694	0.731708089155743	323.616352991225	3.80411942297093	1.02137072280605	0.0305066104642391	0.0972267322896907	0.313767723606544	-6.03728322493645	0.755442436975175	0.90115259941916	851.528261247072	5.50089639147965	1.05407013536264	0.0759708637242049	0.0474906569138827	1.5997012604388	-5.26914271336546	0.118190140747101	0.431371544118413	1022.81731159991	5.20043885075403	1.01934799927874	0.0276466630094392	0.0291011749038918	0.950018791363023	-5.67972782952319	0.343882438570269	0.856000613519558	4	-1	1	1	1	1	0.316033768538831	0.603195316248188
ENSG00000117862.12	TXNDC12	1008.09389569234	3.94488019268	1.13044533577044	0.176891230285235	0.09370142823113	1.88781786600844	-4.51133522429365	0.0689008149162872	0.662366328050148	623.643437358789	4.7478242535684	1.0455809354809	0.064304741217377	0.0768310254311191	0.83696320407734	-5.87467797136725	0.407934339833268	0.704305461042695	353.777018733449	4.22771261340472	1.17053306556671	0.227165688704802	0.0554036209006993	4.10019570944567	0.530003890695713	0.000217530213606504	0.0448769770059404	485.968693137392	4.11430037671957	1.0320703724474	0.0455413452955538	0.0682804281436507	0.666975098629177	-5.70220261247648	0.505981486369757	0.914988888100002	4	1	1	1	1	1	0.000764709961603189	0.0484830940324949
ENSG00000117868.16	ESYT2	4337.57226299609	6.14380027369207	1.06957115971096	0.0970324697371248	0.0768681510459554	1.26232345147881	-5.75554562176508	0.21669950451244	0.794508996540785	1559.59493308084	6.06520078762993	0.961422402448846	-0.0567576742643705	0.0863562664633226	-0.657250209959884	-6.09703612118632	0.515048298613155	0.777170245596985	2536.18802572705	7.07253688829284	1.0170266547683	0.0243574905996594	0.0422141498604363	0.576998250117258	-6.51243093420664	0.567443129314857	0.813940017676825	2851.68021818106	6.6721704476635	0.978897601106006	-0.0307701422116656	0.0299867584665363	-1.02612432237394	-5.79027758411274	0.306756799302202	0.835863479618073	4	1	-1	1	-1	-1	0.687462909231718	0.855740145478086
ENSG00000117877.10	CD3EAP	274.651805082939	2.04392074085521	1.05034015149511	0.0708566187529223	0.177221195635306	0.399820227478514	-5.74803835681463	0.692163005386018	0.948425136910719	222.046856773384	3.26457180908687	0.939928602322509	-0.0893769221261499	0.101963961115203	-0.876554040747479	-5.61613969746479	0.386329530887538	0.68863247947299	83.0480195366873	2.10781129423283	0.799887771965677	-0.322130497620441	0.141250388712509	-2.28056361866786	-3.59353520694426	0.0284433986726492	0.244102086597014	123.556567784785	2.14801173952098	0.971762342485499	-0.0413245683408573	0.0723563775334329	-0.571125445324608	-5.36015500633706	0.568910089718772	0.930325151019828	4	1	-1	-1	-1	-1	0.147445986026001	0.43566148590864
ENSG00000117899.11	MESD	741.191215063649	3.62661316523054	0.974325756665375	-0.0375238903905237	0.0808944709921384	-0.463862238423815	-6.01694956170676	0.646143780744539	0.940307678270504	553.333550007975	4.57575357345026	1.00948470159912	0.0136190472772849	0.0755850206960599	0.180181829043209	-6.17962471410285	0.857983456549189	0.948297504606999	545.050350533338	4.8581501033448	1.01099585585807	0.0157770835462999	0.0493823327685853	0.319488421501556	-6.366588456362	0.751157327137687	0.902874929025126	695.406868078074	4.64616388081697	1.06090470768319	0.085295076679672	0.0303778667398884	2.80780337243606	-2.38997587263061	0.00576501735583095	0.371065615572544	4	-1	1	1	1	1	0.0304293684311648	0.22567138255703
ENSG00000117906.14	RCN2	3423.28923483303	5.80837680611189	0.945401937938191	-0.0810002728701392	0.0543132916641392	-1.49135267608206	-5.41914497967948	0.146462836817032	0.73850902154931	1599.55608141484	6.06620394996161	0.872314951706135	-0.197078976826392	0.115410474051952	-1.70763510370537	-4.91406523422485	0.0960011916159388	0.388373440013808	1761.1084336468	6.53952503200743	1.03820239286282	0.0540877179891197	0.0539581500075619	1.00240126804829	-6.12746251857412	0.322675814360502	0.649614319007354	2042.77568505466	6.18474546804842	1.00077846732448	0.00112265403045183	0.0208354847686795	0.0538818291446445	-6.24093477562004	0.957112822775972	0.99410561965896	4	-1	-1	1	1	-1	0.317914415812217	0.604149715107691
ENSG00000117983.17	MUC5B	65.4680630730146	-1.33895255244345	0.458633193246415	-1.12458732217748	0.610033028853341	-1.84348595729535	-4.0522858991479	0.0753035006890173	0.669399696717852	36.1757696466665	-0.537171507095401	1.34731675567465	0.430089069893242	0.734318078266518	0.585698599316171	-5.12950418745822	0.561599144555952	0.803100843068037	NA	NA	NA	NA	NA	NA	NA	NA	NA	NA	NA	NA	NA	NA	NA	NA	NA	NA	2	-1	1	NA	NA	-1	0.237164447350258	0.534271732939374
ENSG00000117984.14	CTSD	4072.59893094446	6.08077144921124	1.03949468245618	0.0558823780965035	0.0721417076115678	0.774619564002985	-6.2503343589252	0.444715772915979	0.892159196660236	7985.12616008084	8.43366566403187	0.854102319400473	-0.227519183297694	0.0839947898684798	-2.70872971590198	-3.01274614871473	0.0101325020196447	0.1684789479507	1852.22914451539	6.62008089378926	1.03830650111232	0.0542323804616235	0.0606190070597544	0.894643167087258	-6.24097680395507	0.376774415699679	0.691026046692893	2745.08713783011	6.62127874849322	0.984502696304721	-0.0225329375770666	0.0263476943350314	-0.855214778589079	-5.94072589670691	0.394020758846345	0.874292835026471	4	1	-1	1	-1	-1	0.112006621280659	0.388873600000845
ENSG00000118004.17	COLEC11	32.5141598072733	-1.23368787675644	1.72129235095608	0.78349215109962	0.453467863570518	1.72777877781803	-4.18331172146955	0.0944619061504288	0.694445599918558	20.9464710992544	-0.562432655678191	1.25649322431327	0.329402891452555	0.486303228869912	0.677361102902878	-5.09862209513445	0.502349388526335	0.770024610149856	NA	NA	NA	NA	NA	NA	NA	NA	NA	12.7396641425092	-1.4385747754825	0.705908807015166	-0.502446274230367	0.273382379747112	-1.83788828927141	-4.09304527935284	0.0683838286353615	0.660271547177364	3	1	1	NA	-1	-1	0.230576348763748	0.52702416211234
ENSG00000118007.13	STAG1	1549.2632402241	4.69086300528266	1.14089026538614	0.19016003510026	0.0901064714414539	2.11039265058576	-4.2457033971133	0.043397674104034	0.612198294005524	251.671554040389	3.42821575799998	1.12438922187362	0.169141529567277	0.115920759965511	1.45911336000213	-5.01932694012797	0.152889776079139	0.465946858635864	934.593950454433	5.6356389955032	0.965161502902626	-0.0511577225155252	0.0441119717107897	-1.15972423202775	-5.86668347269614	0.253607632585534	0.588442361503555	1000.28024633188	5.1677521111736	1.00931353338807	0.0133744031860116	0.0344481156059522	0.388247744492029	-6.03127330904294	0.698473855629828	0.954293926113555	4	1	1	-1	1	1	0.140651085350315	0.427138941276916
ENSG00000118046.15	STK11	2373.02471510076	5.3056949737882	1.04410651214008	0.0622688926531526	0.0618137278512108	1.00736349056697	-5.9207688127059	0.321934195157174	0.844332022221482	2246.09458046401	6.61676732443648	1.08407117255643	0.116459477100913	0.0903524661178659	1.28894630224027	-5.51570357230019	0.205339566694448	0.527030504058783	492.502152600257	4.70914493492238	1.04569083036133	0.0644563664645182	0.0555781204829601	1.15974354484118	-5.73328972425174	0.25359986637613	0.588442361503555	560.017221112837	4.3445186336119	1.00754691435787	0.0108470164561247	0.0378107152578324	0.286876785645512	-5.91477575280233	0.774667778811223	0.967007227320331	4	1	1	1	1	1	0.24300390456668	0.538797639778935
ENSG00000118058.21	KMT2A	19781.8596037546	8.3164686889418	1.02461900489946	0.0350875566356689	0.0721404106014944	0.486378665481868	-6.72526975299036	0.630284754636963	0.935783023777897	1381.94828906397	5.88054681615923	1.0816837101763	0.113278709453743	0.0989925612791646	1.14431537067003	-5.66537811599049	0.259770335723232	0.583764333783942	4484.59527919097	7.88811730653562	1.07528711130062	0.10472192376379	0.065594232381722	1.59651115595601	-5.50466975782048	0.118901418541366	0.432405651289475	6032.57929218956	7.75994374030945	1.05316782615126	0.0747353534230915	0.0298248095263409	2.50581159142311	-3.41679994492129	0.0134637647367455	0.461333318540611	4	1	1	1	1	1	0.00712202304953665	0.127347348086822
ENSG00000118096.7	IFT46	808.981461417857	3.72700560820102	1.0903260879527	0.124759671806135	0.0872610447865673	1.42972929227797	-5.15772448836995	0.163277908691691	0.757756599221868	463.624633783729	4.32338335555389	0.872404728601643	-0.19693050520254	0.0927736409293452	-2.12269889625782	-4.07746404316454	0.0404664263910287	0.275660555616739	416.179703702681	4.45671231685409	0.939404604264069	-0.090181430254126	0.0664572689074687	-1.35698369398372	-5.45886458202773	0.18302670469313	0.511479564681699	583.492140067364	4.38076432365058	1.01281537821955	0.0183712154008655	0.0393289880671842	0.467116402015802	-5.85727385576266	0.641206077641566	0.942822687723026	4	1	-1	-1	1	-1	0.32786461621368	0.612684617076945
ENSG00000118156.12	ZNF541	48.7849095193768	-0.35047135414049	0.822788863818408	-0.281405827303905	0.255406084891829	-1.10179766242878	-4.80616429145204	0.279438865634787	0.824637210223572	18.0623606859287	-0.49752656514063	0.968059476113858	-0.0468324076575668	0.357409842260687	-0.131032786789929	-5.24617415427423	0.896452313218696	0.962413699500496	12.9665892856542	-0.631410318048447	0.773569971902804	-0.37039630088403	0.241263721726704	-1.5352341339723	-4.48274403193291	0.133254018179448	0.451741239803821	17.8331751760531	-0.63828116048296	0.988016125324612	-0.0173935067859056	0.126502335949388	-0.137495538365904	-5.04876826857078	0.89085388944986	0.982064343004091	4	-1	-1	-1	-1	-1	0.366529978557888	0.640622620145789
ENSG00000118160.14	SLC8A2	9738.91761088475	7.22640027731456	0.961423922985112	-0.0567553925738353	0.0906895154867892	-0.625820882041242	-6.50422385701904	0.536234255319418	0.918805426294007	5579.09207447686	7.86631024466643	0.891164025455233	-0.166237099804656	0.107568921411273	-1.54540082417554	-5.18337308547514	0.130677474373206	0.439336691957407	906.774267773025	5.55732114480757	0.880927176080421	-0.182905334595411	0.125917060863433	-1.45258580005918	-5.49315896997828	0.154786883737668	0.4772119148861	1984.57635154491	6.13245032380751	1.00323248126551	0.00465596358161528	0.0615868915274479	0.0755999120290106	-6.23874625090495	0.939854738417676	0.991368818792172	4	-1	-1	-1	1	-1	0.262738226320428	0.557608538852281
ENSG00000118162.14	KPTN	120.487307380355	0.992143372112007	0.794292016062414	-0.332258592968265	0.201466242845008	-1.64920230941061	-4.38103801162406	0.109693286767129	0.704432061380148	233.838360268072	3.31589644080623	1.02428380348899	0.034615505531118	0.177104167568253	0.195452800498202	-5.99105838965749	0.846097447430352	0.94320583101791	64.5786692862012	1.7679300062763	0.881749255525375	-0.181559642325206	0.120231521759363	-1.51008354272175	-4.77797573134511	0.139535461109669	0.460433444892303	106.769589835783	1.93078204151968	0.932131996819408	-0.101393829199971	0.078519782525943	-1.29131571609321	-4.76878263863179	0.19890756960092	0.777190453450925	4	-1	1	-1	-1	-1	0.064445880486332	0.310061908214486
ENSG00000118181.11	RPS25	1885.53606031089	4.95745330578035	1.04800585251996	0.0676467735337041	0.0715343763531563	0.945654061478644	-5.9244834964282	0.351990258058537	0.853285910437451	3751.02456283406	7.35272361478452	1.08238222921902	0.114210058148398	0.0961439652091882	1.18790667620065	-5.64277265613815	0.242366183356635	0.567930925043973	1763.83444146965	6.5400305735695	1.01694575120491	0.0242427209307928	0.0583182488206377	0.415696997441627	-6.54228162860608	0.680038472838639	0.87407635743726	2967.9578421591	6.68059582312073	1.01387692108622	0.0198825279666666	0.0263324748623987	0.755057322586024	-6.01677409335141	0.451593449536514	0.900703420075209	4	1	1	1	1	1	0.27294021127982	0.566087533662952
ENSG00000118194.19	TNNT2	806.614985497743	3.67895564459064	1.16721718149971	0.223073025073364	0.181808350004511	1.22696798616691	-5.40319838855924	0.229516122856818	0.800531173833005	547.089796302207	4.50969815687637	0.838976706388369	-0.253297339102476	0.15613516810175	-1.62229523419994	-4.93797836926542	0.11314859557477	0.416020413560118	271.590021283307	3.84010011918337	0.908644417462648	-0.138212264193536	0.0945244073067767	-1.46218599123263	-5.21757340904352	0.152152381063721	0.474576996208176	338.426420268248	3.57837339310472	0.970309907728433	-0.0434824909533397	0.0706791747244947	-0.61520937564471	-5.62255919963461	0.539502228756756	0.923351586262523	4	1	-1	-1	-1	-1	0.206690882327393	0.503852856753503
ENSG00000118197.14	DDX59	361.434375658989	2.53758425006956	0.844390842125758	-0.244017162923515	0.101311133167075	-2.4085917835022	-3.36286274761477	0.0224620548255276	0.55722806593103	115.970022157768	2.30635091255726	1.03194904344033	0.0453717337544413	0.175975509150926	0.257829819463844	-5.77000364238067	0.79795296431368	0.922175383652963	181.049725657839	3.25969951227629	1.13574364830968	0.183637237089349	0.0664832799551616	2.76215669884517	-2.7377030204282	0.00889688393840477	0.156427186399869	209.383447299737	2.90739085873941	1.0305123089609	0.0433617372602803	0.0553644983450546	0.783204735099954	-5.38814591416681	0.434945057329032	0.894404718867979	4	-1	1	1	1	1	0.0916552893098075	0.356981897456779
ENSG00000118200.14	CAMSAP2	25216.5246282827	8.60426435234352	0.996603144858901	-0.00490896832208644	0.0337282920128516	-0.145544527431628	-6.87366376414419	0.885268749285723	0.984920544450346	2996.46844774409	6.98461835282842	0.950461184407941	-0.0733003845896759	0.105823809516925	-0.692664391163807	-6.08978589894223	0.492802820611839	0.763793634658131	7093.14113904881	8.55786878940576	1.06430461753901	0.0899111276397633	0.0398130452985285	2.25833334188798	-4.37915198387898	0.0299247811841869	0.249889495073519	8583.77482585551	8.27613142768715	1.02439493081749	0.0347720189396958	0.0193410997286433	1.79783049710456	-4.89971395639597	0.0745471220765343	0.67192597139856	4	-1	-1	1	1	1	0.0436216956370724	0.261236245206758
ENSG00000118217.6	ATF6	4093.19149907627	5.98011628228218	0.99592536577096	-0.00589046350420151	0.0463822988456432	-0.126998093039858	-6.50262669761741	0.899801740076374	0.985885593049873	653.558257624775	4.79100219448306	1.02119784836137	0.0302624031380688	0.113211456542436	0.267308663471929	-6.18480541770801	0.790701404353455	0.919139445030071	1475.15384245686	6.29204065255892	1.09595974537513	0.1321948090519	0.0414259885875942	3.19110813185249	-2.07896991468927	0.00289173275665666	0.107588150120726	1909.81035359602	6.10514012379427	1.00510902238181	0.00735199644799489	0.0241846198568613	0.303994707855997	-6.19352977710975	0.761622624476755	0.964697310530645	4	-1	1	1	1	1	0.063998594053129	0.309312515411618
ENSG00000118242.16	MREG	451.235653171235	2.88661294566521	0.914407299130935	-0.129091175173582	0.166441505184246	-0.775594855566116	-5.64793308542348	0.444148382410642	0.892051079964966	259.552830682319	3.410272554264	0.734756509023032	-0.444661860481793	0.152273715990767	-2.9201484812307	-2.31573707107641	0.005900162923973	0.145205352292182	234.968500929046	3.63036386863526	0.954929297098746	-0.0665341748290917	0.0809779203120814	-0.82163353384077	-5.85769512238253	0.416560875088263	0.721532340306277	274.182306982297	3.27379383450993	1.0365975180323	0.0518558445358318	0.0608593807232008	0.852060009806562	-5.40730658478925	0.395762768254456	0.874324996917464	4	-1	-1	-1	1	-1	0.11403763274272	0.392253438986597
ENSG00000118246.14	FASTKD2	3291.06938271707	5.69071624806469	1.00996070277414	0.014299159298039	0.0541975119071328	0.263834238784624	-6.4369391990651	0.79373800699663	0.968157764700882	619.121040952048	4.6998925295681	0.881954955954606	-0.181223119921309	0.121852915754529	-1.48722842452437	-5.14960468977384	0.145344953385087	0.458171804780857	1822.82344129761	6.60035365628191	0.997055190145075	-0.00425473033923152	0.0307140228627509	-0.138527289578583	-6.6270245280196	0.890576666758752	0.961317646648392	1932.05148680426	6.11815770157482	1.00552816240957	0.00795348860463179	0.025119345851667	0.316628014582791	-6.18894629835101	0.752038620611461	0.961424240350539	4	1	-1	-1	1	-1	0.912789875491437	0.99778368963488
ENSG00000118257.16	NRP2	1454.08475095375	4.52169885477253	0.965791397537796	-0.0502164816406513	0.13953236733922	-0.3598912753954	-6.21796881512666	0.721486654688699	0.953672309569461	406.668979981307	4.060326313726	1.19243884018339	0.253915272749142	0.212858853178918	1.19288095823627	-5.43651400256266	0.240435690391729	0.566955462430379	373.128743545745	4.2847522508619	0.9326602323382	-0.100576491191103	0.107494120260896	-0.935646442307698	-5.89016158055406	0.355536283728323	0.674998573478673	494.300636740677	4.15200678604683	1.01893943616063	0.0270683029783343	0.0745498227668572	0.363090105029305	-5.8588118816839	0.717132944512177	0.955788490388662	4	-1	1	-1	1	1	0.863574118597766	0.966806630769714
ENSG00000118260.15	CREB1	3143.75370305564	5.62719991059502	0.869664783477776	-0.201468680602068	0.100449929347182	-2.00566274074457	-4.56326463721868	0.0541200628581201	0.633303902841686	594.218369585361	4.64920929335719	1.04062141157446	0.0574452972768479	0.133957260028437	0.428833026777744	-6.11598378107201	0.670506964051293	0.858212948078648	1429.68260505919	6.24750909855359	0.927935169995435	-0.107904079613432	0.0516498594266059	-2.08914565908476	-4.52492781862323	0.0436454623526754	0.285487422911981	1714.07627300534	5.94639932182076	1.00577454514651	0.0083069462449762	0.0403975883985931	0.205629755989729	-6.19462518178685	0.837404875292617	0.976997987693998	4	-1	1	-1	1	-1	0.124734918972727	0.40749713938782
ENSG00000118263.15	KLF7	1997.04921898416	4.94657406705565	1.03503680295904	0.0496820667608537	0.137205175842257	0.362100529049811	-6.27982574530598	0.719852388571961	0.953256484964128	547.265673958235	4.5016776283309	1.04159673658092	0.0587968335260356	0.144128685837157	0.407946781617552	-6.10020380584587	0.685640863120311	0.86635634984983	835.081895253234	5.46430730948397	1.02907623879001	0.0413498678002996	0.0725200024263232	0.570185692455113	-6.3492880250232	0.572006180320553	0.816823463983485	1222.4706066892	5.45682794546488	1.0246736392387	0.0351644814131301	0.0479546119977581	0.733286746533869	-5.8922425299708	0.464716493095089	0.904328088076998	4	1	1	1	1	1	0.567364450233559	0.778834202677359
ENSG00000118276.11	B4GALT6	3367.41846324203	5.72699165551814	1.09106575751033	0.125738054159404	0.0581331571746296	2.16293179779815	-4.29680871669212	0.0387648455925762	0.603996763355875	1278.45929658491	5.71049643317681	0.922908102236493	-0.115741094955914	0.143426089529621	-0.806973789325897	-5.96823573180707	0.424788450776751	0.71594880034052	1677.77951702644	6.48031122119203	1.01266892559081	0.0181625872903624	0.058939396709866	0.308156993526235	-6.57959783699371	0.759695125317653	0.906665859495729	2363.43228673745	6.40357269669929	1.09702261819041	0.133593271242237	0.0371694653903742	3.59416714335725	-0.297859241625349	0.000462019612729558	0.196121922348751	4	1	-1	1	1	1	0.000454637216747687	0.0402339965126576
ENSG00000118292.9	C1orf54	130.429934594156	0.9660636463946	1.03338085165653	0.0473720562683708	0.141403606477246	0.335013069670141	-5.47519039959471	0.739980670492039	0.958515345099791	84.1323262240892	1.75783010634289	1.32102362840474	0.40165627148821	0.289275406212852	1.38849090818549	-4.82812477786945	0.173209711899249	0.48895881279346	43.1464813052058	1.15457485669313	1.0778879792142	0.10820725208883	0.14257464674008	0.758951570724188	-5.436897966777	0.452700769658589	0.744761486890542	68.6209382830807	1.22215117305342	1.02954258212179	0.0420035014082247	0.0868412915918787	0.483681214756977	-5.22928989362857	0.629433661072509	0.940787593044964	4	1	1	1	1	1	0.362718665492964	0.637420648868657
ENSG00000118298.12	CA14	179.771742558712	1.23370876041053	0.872239247289165	-0.197204187481432	0.227013227101877	-0.868690296151475	-5.20852929058635	0.392014046988487	0.870439056080706	63.3313991669201	1.34463091234623	0.719164653218981	-0.475605980429404	0.213825662927898	-2.22426987442466	-3.56404754421517	0.0322517243361063	0.255302861187462	52.0808209997892	1.40300761926896	1.12668822060343	0.172088345307223	0.180905677266755	0.951260059425715	-5.32168929704273	0.347659691855166	0.669483195000214	112.455030449546	1.75644273993231	1.03744434867604	0.0530339484668022	0.125203634494091	0.423581541231578	-5.36883165879903	0.672577728716601	0.948766881511467	4	-1	-1	1	1	-1	0.379267057974782	0.64933208375306
ENSG00000118307.19	CASC1	263.392024628263	2.12303553441321	0.931307686801007	-0.102670208643562	0.118855024995232	-0.863827243717131	-5.44921272240689	0.394637177044534	0.87214107316786	44.8407681559153	0.871236774240417	0.794453651612297	-0.331965039617597	0.200483992309008	-1.65581818176254	-4.37224080188699	0.106134311604133	0.402130624846022	129.273532115311	2.762805393599	1.02739095339429	0.0389852753220795	0.0983207187268112	0.396511293112105	-5.93033845227388	0.694010872713781	0.88016886672003	139.747510377261	2.32008292873814	0.937080531982251	-0.0937550575696664	0.0586038564105325	-1.59981037617887	-4.45604391531851	0.112091473368087	0.706634029282001	4	-1	-1	1	-1	-1	0.0744257953828045	0.328331459825677
ENSG00000118308.15	LRMP	701.820352034584	3.40676307942349	0.96829979237679	-0.0464743097692277	0.15794536537449	-0.294242946977499	-6.0164929184377	0.770628323407849	0.965707593993599	126.429476271613	2.2229807561372	0.56997397990641	-0.81103203511319	0.2787089908873	-2.90996007172636	-2.25594757198167	0.00605866506489807	0.145205352292182	323.160100497579	4.08180524024969	0.970950589357985	-0.0425302145899258	0.0895915880680791	-0.474712141028327	-6.16751759466308	0.637788725266619	0.853255811937603	323.259861589745	3.53685184067345	0.959783455927584	-0.0592191497817237	0.0772331155099343	-0.766758525675513	-5.53076281307577	0.444628629986766	0.900001148472009	4	-1	-1	-1	-1	-1	0.0450829597326304	0.265012379264816
ENSG00000118322.14	ATP10B	631.882365873236	3.24863225811096	1.08051567474398	0.111720001129743	0.166336711656136	0.671649691865372	-5.78472834769024	0.507021475803234	0.910575824601183	78.1952339145541	1.50800887194718	1.05056009765441	0.0711586942413331	0.357845356232148	0.198853200138134	-5.64897548508935	0.843455629986149	0.941985106659755	260.495690535257	3.73248900147202	0.792319888899357	-0.335845077520051	0.156634624850118	-2.1441305065302	-4.08915580680354	0.0386756827222237	0.27347910014779	438.222268455148	3.78603709494021	1.09187053715494	0.126801806370336	0.10289154864258	1.23238310670991	-5.15445733585781	0.220051538370761	0.789481144017987	4	1	1	-1	1	1	0.446823461449866	0.697956753259481
ENSG00000118363.12	SPCS2	1243.75269868944	4.24270072213944	1.20316540341506	0.266834988551793	0.14132892069317	1.88804235709902	-4.56469381414928	0.0688696266827706	0.662366328050148	1552.16166462057	6.06806548556612	1.08154605145421	0.113095095526561	0.080689385247505	1.40161057343113	-5.36050414237843	0.169283548787468	0.484436814894246	806.29965401692	5.41799540501451	0.969100482006784	-0.0452818344304718	0.0594722556340505	-0.761394266077677	-6.21127028325922	0.45125870034405	0.743819398060022	1209.15105544312	5.3570615432371	0.93101842648237	-0.103118373363589	0.0432335462979223	-2.38514723388641	-3.45711592655134	0.0185299392172344	0.499723665157597	4	1	1	-1	-1	-1	0.0879557261188198	0.350740909431754
ENSG00000118369.13	USP35	1095.52914074172	4.19367415420219	0.955395487052743	-0.0658300328384981	0.0897351721328321	-0.733603460870972	-5.961355791989	0.468968360152559	0.897011733521363	548.936620756273	4.53789392831555	0.884206857746256	-0.177544171273796	0.0987020666958716	-1.79878879153421	-4.6618858782015	0.0801334422120309	0.36111427631158	355.691159973414	4.22758392190369	1.07489275788737	0.104192729226923	0.0845968888619827	1.2316378371421	-5.56878504958551	0.225873171706937	0.561693630389392	499.425169159835	4.17207330694018	0.960624009928834	-0.0579562270028842	0.0507450469987207	-1.14210608582834	-5.31867166501735	0.255529278614307	0.809520962488124	4	-1	-1	1	-1	-1	0.152201795327184	0.441781862178251
ENSG00000118402.6	ELOVL4	1565.54914673649	4.62234410061711	1.05963068832104	0.0835615318019135	0.0687203563648379	1.21596476243929	-5.57936484945657	0.233618439163921	0.801784606157336	888.342900084271	5.17844969127965	0.754683391528261	-0.406056570014901	0.147255765198952	-2.757491833792	-2.83771438265445	0.00896028864969767	0.160925750982951	1019.05948522701	5.75179118260763	1.01495988047589	0.0214227014179294	0.0541082908412722	0.395922715074725	-6.46207422467527	0.694441264968361	0.880340953834033	1229.37385883744	5.46368089058168	0.990106169739742	-0.0143448602562927	0.0275448384232623	-0.520782152934254	-6.01346261662778	0.603412942668365	0.937023801792295	4	1	-1	1	-1	-1	0.150011526013681	0.438982476677775
ENSG00000118407.15	FILIP1	552.614094666659	3.11285206471067	0.802175178181336	-0.318010769558587	0.0989360375566465	-3.21430671181376	-1.73242594272174	0.0031544525707444	0.373940565513473	129.521511265929	2.34986579396754	0.717133401923384	-0.479686579319244	0.226937381015675	-2.11373982185029	-3.82242973481118	0.0412728599703768	0.278384953612744	311.918054631066	4.00210603139497	1.04334226893323	0.0612125123061766	0.137703147512202	0.444525150020645	-6.15773578911991	0.659258395035437	0.863397027200803	391.32338537245	3.75398613340367	0.954603498363804	-0.0670264714001761	0.0901661015635903	-0.743366633777608	-5.59044135955541	0.458613940291209	0.903456253529387	4	-1	-1	1	-1	-1	0.00644391722009477	0.121150466126721
ENSG00000118412.12	CASP8AP2	3252.94492402552	5.75020884633762	1.04215652926397	0.0595719830223163	0.0493390045848356	1.20740139618921	-5.77204286096709	0.236848734981168	0.801784606157336	171.954501927399	2.86779708161082	0.960398090271024	-0.0582955600812803	0.148432689051279	-0.392740712668359	-5.83257185206585	0.69674257422704	0.872409671027052	1229.87920932347	6.03558077661745	0.941591726737668	-0.0868264506441562	0.0395487459427418	-2.19542866845544	-4.30011179954385	0.0344973641982274	0.26271467098948	1361.16990906968	5.6279572930745	1.01240123148297	0.0177811674538657	0.0291312623756614	0.610380944861543	-5.99330837810747	0.542685299231649	0.923965291186858	4	1	-1	-1	1	-1	0.584041920012625	0.789220366329169
ENSG00000118418.14	HMGN3	589.336513933459	3.2604848464021	0.985229921065336	-0.0214676522747182	0.083592097976323	-0.256814373540413	-6.02547144876701	0.799100912425338	0.968984311661195	706.997717635667	4.93547322144874	1.22227911342541	0.289573769260336	0.129856486932557	2.22995228117276	-3.94066490181391	0.0318394597079899	0.253911654010099	536.935752304343	4.83768350548258	1.01695621478197	0.024257565058961	0.0457361878886931	0.530380125208423	-6.27407154397512	0.599024777495846	0.831892193168782	661.066088591257	4.5616249582252	0.991582185398138	-0.0121957424508585	0.0266354836804713	-0.457875764418734	-5.89567586629685	0.647813427959205	0.943412130727772	4	-1	1	1	-1	1	0.437304107093528	0.691638207993004
ENSG00000118420.17	UBE3D	430.097589060392	2.79950728297922	1.20190721829498	0.265325530930873	0.105582871283356	2.51295998778826	-3.19329023489832	0.0176655289432814	0.536141175040914	89.5427169864002	1.90157461766716	0.846298630608025	-0.240761262659134	0.178027451843449	-1.35238279358653	-4.88469035226188	0.184381088511475	0.504109393554645	320.567239470983	4.08309704820726	0.977085244909001	-0.0334436605928038	0.0674503628272285	-0.495826251942758	-6.15894106462112	0.622956300103836	0.84579284915208	302.792749237887	3.44962204638546	0.980984131977969	-0.0276982947342282	0.0374124396592433	-0.740349867223506	-5.52450768371788	0.46043556641884	0.903571214024609	4	1	-1	-1	-1	-1	0.459104310145799	0.70635217218941
ENSG00000118432.12	CNR1	5529.38717073813	6.38171715627881	1.01798753049014	0.0257198896943431	0.0770001244710328	0.334024001532865	-6.52701128136207	0.740719289892997	0.958515345099791	1361.5090604617	5.77981705897615	0.90910905628775	-0.137474725079395	0.184896027593991	-0.743524492485434	-6.01788048188881	0.461813929986274	0.743199087018191	3039.11078492333	7.32257322225453	0.944582648339611	-0.0822510609702558	0.0645561259649445	-1.27410156264519	-5.89866482833371	0.210590816140907	0.545750875846804	3592.16151579736	6.99742409906322	0.988414819768453	-0.0168114530529487	0.0481730482179274	-0.348980470924245	-6.27787366281097	0.7276739855905	0.9561701824398	4	1	-1	-1	-1	-1	0.553300808179636	0.768913303385805
ENSG00000118454.13	ANKRD13C	1876.76120313593	4.92899242309739	1.10485520500418	0.143857311960584	0.0838133046612817	1.71640185937019	-4.95876970161047	0.0965505183864137	0.694445599918558	644.886414177311	4.7477265786023	0.954965209587687	-0.0664799197175905	0.117606702485945	-0.565273222634021	-6.04687613500548	0.575266513400002	0.809841208184469	1314.57086593471	6.12236011169745	1.11340985764566	0.154984761366102	0.0459417518926978	3.37350568885763	-1.59933812454307	0.00175523994278559	0.0915681967978201	1534.01653534766	5.78650311477252	1.01842931446262	0.0263458514740381	0.026082297970075	1.01010468879182	-5.70611030673936	0.314339505868202	0.839845215416683	4	1	-1	1	1	1	0.00537676744656858	0.111370947161517
ENSG00000118473.22	SGIP1	10442.1969629949	7.41087296399142	1.00441993254296	0.00636256404417379	0.0456643339649808	0.139333337239806	-6.71728501474104	0.890131582217424	0.985533195111145	1780.5718520428	6.21480407389381	0.928200365425365	-0.107491829401173	0.104551258802774	-1.02812563552148	-5.79331677573489	0.310500273686757	0.630879241582989	3761.4214602346	7.64544090796771	1.01161009137364	0.0166533338714949	0.0471238016123162	0.353395381987654	-6.66796204155507	0.725802393395207	0.894295445048067	5023.48719179448	7.51075767154334	0.992670425506457	-0.010613283890541	0.0261595868470121	-0.405712978290148	-6.31647660872014	0.685626878382715	0.951249255363377	4	1	-1	1	-1	-1	0.838126174539843	0.951084895479997
ENSG00000118482.11	PHF3	10808.0327915269	7.47145506129181	1.02151693024348	0.0307131149628632	0.0339027766352575	0.905917391170929	-6.31939031501439	0.372303823659259	0.862332344171847	693.853287091064	4.89553418703864	1.01287009018665	0.0184491472267684	0.0938306548176665	0.196621746513644	-6.21745850306669	0.845189072400442	0.942950802331145	3354.79775708858	7.48068973945273	1.03449830330356	0.0489312790137358	0.0295183993453208	1.65765353470944	-5.37563026399621	0.105863340906761	0.411826629934753	3881.58971993057	7.12947988586431	0.983458041044198	-0.0240645932414827	0.0196337494110287	-1.22567486921092	-5.62393966947719	0.222558101344767	0.791933573132963	4	1	1	1	-1	-1	0.75417367407906	0.898374970462361
ENSG00000118495.19	PLAGL1	486.038313546397	2.93788359890493	1.0649740765201	0.09081831295714	0.14832447869797	0.612294840031573	-5.77601059904799	0.545023615344009	0.92022293014647	81.3451114179245	1.76147439697729	1.01641230965285	0.0234857529238032	0.193761547982389	0.121209564892296	-5.65396169717781	0.904174516540331	0.96560541195255	264.170445152874	3.77946236516391	1.02263649746654	0.0322934212356286	0.109378118375743	0.29524571930093	-6.19175160207422	0.769460512081304	0.911622655238096	340.449232940186	3.62327131681964	0.895512945128405	-0.159213807581131	0.0622842715301216	-2.55624419568161	-2.89523216427289	0.0117421880216089	0.44479503255735	4	1	1	1	-1	-1	0.0772483450630005	0.333448719732857
ENSG00000118496.5	FBXO30	1515.28447081575	4.59331572866505	1.10464160241716	0.143578367548494	0.065610799728408	2.18833436176404	-4.07295306116352	0.0366874131643465	0.601364690605734	211.24367528848	3.15249839290711	1.07296909549149	0.101608523043862	0.149964182297475	0.677551942651928	-5.75733264023775	0.502229714275868	0.770024610149856	1019.61497480872	5.76070298719314	0.924812894752446	-0.112766581277021	0.050627215077481	-2.22739056660416	-4.20837929586412	0.0321016046131218	0.256572275338348	1213.78585816653	5.45017700928294	1.01631723446679	0.0233507969480366	0.0326425643284808	0.715348117661912	-5.90428731762161	0.475689071474101	0.907724007602089	4	1	1	-1	1	1	0.168530668586678	0.459718346708209
ENSG00000118503.15	TNFAIP3	227.12553172701	1.66678266908347	1.03975389133193	0.0562420843540851	0.255250753159113	0.220340522635113	-5.68058275886353	0.827120456203088	0.973425256736311	80.1437788422858	1.30399693882705	1.86181227088148	0.896707611284334	0.503329459059815	1.78155201358435	-4.2434974262378	0.0829516832658517	0.365363368675774	62.2910409620877	1.51068524031213	1.46311188563418	0.549040098032491	0.28403329948477	1.9330131327152	-4.11244701438218	0.0609332483403614	0.327032849213939	72.5596946112448	1.19360895794956	0.999684581895968	-0.000455123915429266	0.176749523873897	-0.00257496543953338	-5.32911522731568	0.997949462167327	0.999016135893877	4	1	1	1	-1	1	0.14302909596613	0.430651501232551
ENSG00000118507.17	AKAP7	1375.98848023201	4.45844574264296	1.0019763575816	0.00284846741317637	0.0958238987467189	0.0297260646919139	-6.27127864729602	0.97648528877056	0.995935771855698	263.080032132545	3.49801658509796	0.968294901343709	-0.0464815970650084	0.123883995600346	-0.375202598525799	-5.97065779352405	0.709631177440087	0.879028929557181	513.569927912532	4.76205510330609	0.933698732618902	-0.0989709700800122	0.0680259516078935	-1.45490019236317	-5.37352007655193	0.154148486812509	0.476698236118968	605.114049526278	4.41786609684095	0.998444224450015	-0.0022462574603479	0.0535752148187191	-0.0419271759889064	-5.96850343752553	0.966621696102797	0.994154472598236	4	1	-1	-1	-1	-1	0.668762297342395	0.844526280928031
ENSG00000118508.5	RAB32	63.9879738197269	-0.0951820094634709	0.990743969964564	-0.0134158134447405	0.212478040564475	-0.0631397645097804	-5.30296300344633	0.950080172100206	0.99441064544917	49.279790315545	1.04914759646897	0.984184415809331	-0.0229994227726936	0.212608459980272	-0.10817736403729	-5.52861165109972	0.914433799981513	0.969572603195534	28.8862411812199	0.622318494247368	0.917669387978381	-0.123953612527136	0.114082662992767	-1.08652453646699	-5.087810020218	0.284291314219649	0.616784046864143	31.445912309226	0.108852947813283	0.964646762186737	-0.0519273470520166	0.0919088121579409	-0.564987685433057	-5.03415769047739	0.573065171598532	0.930491686204898	4	-1	-1	-1	-1	-1	0.613555324584888	0.809065810837893
ENSG00000118513.19	MYB	59.06188884088	-0.628013630342714	1.08003121384182	0.111073008133243	0.381167721369564	0.291401925992447	-5.19150726574867	0.772778734282297	0.966301183918066	NA	NA	NA	NA	NA	NA	NA	NA	NA	13.8873910771068	-0.516047616366108	0.845953044249559	-0.241350508029543	0.239057019931179	-1.00959389562802	-5.0098572965734	0.319262216573537	0.646902767919469	17.6241406131455	-0.798926614885347	1.02885897975269	0.0410452532195597	0.193561464697346	0.212052813734068	-5.00980919879912	0.832401129596572	0.976690390002854	3	1	NA	-1	1	-1	1	1
ENSG00000118514.14	ALDH8A1	146.543687140383	1.11046243309512	0.759739843898507	-0.396422610766897	0.254285243338301	-1.5589682105127	-4.53043991127691	0.129645595687814	0.723078568263374	16.2986459559	-0.718856924237441	1.25409211323223	0.326643318174063	0.353398344176044	0.924292158005547	-4.90891852370928	0.361264911930028	0.671015352957715	104.247095126743	2.43524977706834	0.988378415827871	-0.0168645893988323	0.145446109924	-0.115950776597907	-5.93278386822796	0.908320060608152	0.968775236378462	106.752519681991	1.91156484125548	0.947692125040781	-0.077509645275802	0.114178714971379	-0.678844960684935	-5.27867209852106	0.498454426436201	0.912955896061431	4	-1	1	-1	-1	-1	0.43477549871303	0.690051170586313
ENSG00000118515.11	SGK1	1048.99022135416	4.06313109940044	0.898433616994957	-0.154516184329893	0.144207058417947	-1.07148835864933	-5.61455915538341	0.292619201125606	0.830653196759677	429.358389591524	4.16247339440571	0.891214659082083	-0.166155131945624	0.165175973587932	-1.00592797085691	-5.66207684629218	0.320920119648424	0.638068406352889	841.439524797855	5.4377405697269	1.15464497082609	0.207449321281406	0.130694271989499	1.58728701819521	-5.27965229853249	0.120977735175107	0.435654848927585	1108.10130197457	5.14190363479013	0.892857769822895	-0.163497719220407	0.102343462915646	-1.59753944768477	-4.88400705698726	0.112596706709728	0.707524609446306	4	-1	-1	1	-1	-1	0.129646492753907	0.414015793856446
ENSG00000118518.15	RNF146	2475.84854563233	5.32998694922381	0.949253072873719	-0.0751353308165039	0.067982265509105	-1.10521957828017	-5.8225493485266	0.277977877584677	0.824166977609693	873.202582787488	5.22342101464497	0.905800532665698	-0.142734707106828	0.0845561378531599	-1.68804667207839	-4.90769700331017	0.099732990896474	0.394246745049279	1462.67301409316	6.27667657093576	1.03422655001614	0.0485522463726961	0.043716595537372	1.11061361883018	-5.99047716294163	0.273916886561922	0.608129862196952	1842.3507601028	6.05654723208797	0.995189780989511	-0.00695642351797011	0.0223071535331591	-0.311847206665322	-6.17977598686624	0.755661027896534	0.962151907298419	4	-1	-1	1	-1	-1	0.332693799748446	0.616301475805755
ENSG00000118523.6	CCN2	395.810156410179	2.51893315931721	0.904508915323073	-0.144793371997732	0.198946726533936	-0.727799720660561	-5.57638688329616	0.472461239938616	0.897809756411547	316.414296516865	3.47046326853392	0.830356725960048	-0.268196835283105	0.346794066141895	-0.773360508346672	-5.74738828017726	0.444174159326006	0.731943888417617	140.858585159163	2.8262381281463	0.855029912196553	-0.225953203049328	0.193904763185917	-1.16527928111122	-5.38474069898649	0.251380897071567	0.586392522719314	251.116625703603	3.01178818749037	0.817793246267969	-0.290191946447078	0.137527031678586	-2.11007205569072	-3.73488592591775	0.036787122656069	0.574685566639845	4	-1	-1	-1	-1	-1	0.0318088205391354	0.230785827336228
ENSG00000118557.15	PMFBP1	39.0487666462597	-0.832738207467432	1.22947932343225	0.298047472849746	0.28877665039046	1.03210378140598	-4.78994258690462	0.310393120156657	0.838125167490743	NA	NA	NA	NA	NA	NA	NA	NA	NA	16.7600475396814	-0.377858169190148	1.15141146353404	0.203403481012548	0.305996029570056	0.664725883202938	-5.27805490492032	0.510357482176663	0.780111119505795	16.4872752597343	-1.00743288044008	1.16289180536916	0.217716875729032	0.211188581122751	1.03091215714209	-4.7170920425828	0.304514525406052	0.835102020343353	3	1	NA	1	1	1	0.241946043757037	0.537544946653651
ENSG00000118564.14	FBXL5	4498.12538640524	6.21571315572527	1.02645665631504	0.0376727087523288	0.0687417397833955	0.548032518103777	-6.40313317163629	0.587783991052126	0.930364950402112	1328.1573167891	5.84404880619864	1.04533288750297	0.0639624434283396	0.0779581853780702	0.820471168205673	-5.97288470202845	0.417151054587205	0.709939975978406	2728.36061259178	7.17520459900178	1.07040809631552	0.0981609333398402	0.0503962270063584	1.94778337924892	-4.86332281424218	0.0590763969452431	0.323700500513425	3096.5874676775	6.78426608073164	1.03281740694028	0.0465852209153615	0.0228020141897802	2.04303095891594	-4.31263832342402	0.0430898440977444	0.591929577187967	4	1	1	1	1	1	0.016084064775113	0.175017614428923
ENSG00000118579.13	MED28	6965.37934418138	6.68666290036651	0.920318450026351	-0.119794943740625	0.0824304376564202	-1.45328530511927	-5.57176939300733	0.156677620969405	0.74958418673703	1510.45925691306	6.02876051951214	0.986720884340154	-0.019286050455123	0.0763370465274691	-0.252643393115597	-6.27653131572781	0.801928451796285	0.923319436243896	2391.71494270471	6.98560371045993	1.00975595090702	0.014006648461148	0.0694379409316602	0.201714628533313	-6.65217550376679	0.841247341509419	0.94082875814388	2899.88260866168	6.66012336025068	0.950824890562526	-0.072748424441365	0.0581235762491316	-1.25161645473341	-5.54165206560238	0.212978652010083	0.786916419286373	4	-1	-1	1	-1	-1	0.209920244349796	0.50768467931691
ENSG00000118596.12	SLC16A7	3944.47847158937	5.88172623049702	0.954236760899725	-0.0675808292880893	0.0728706218588253	-0.927408433799507	-6.07695587618587	0.361224283304464	0.85665198052795	415.814257131314	4.05435749279571	0.845904777397806	-0.241432825050266	0.192516388336878	-1.2540897278199	-5.34894728499217	0.217598270199952	0.540519428491247	1750.81750844653	6.54008897845956	0.96037848447514	-0.0583250119028688	0.0605988328055444	-0.962477480218604	-6.16997423132212	0.342072701945771	0.665952180365254	2062.06048268491	6.21686777656466	1.01701578445025	0.0243420705143722	0.0383776089027939	0.634277934720424	-6.05629247175783	0.527024711916921	0.91913273914039	4	-1	-1	-1	1	-1	0.575791024387995	0.784004314942675
ENSG00000118600.11	RXYLT1	385.412891032264	2.66733603203986	0.971474656849093	-0.0417517346043161	0.125941712573545	-0.331516332048722	-5.84418733020887	0.742593100239258	0.958850042107413	160.150440406434	2.78838963186343	1.08117678156758	0.112602435227024	0.0873336342215125	1.28933641924737	-5.10856173084091	0.20520538246919	0.527001824303219	166.729113482355	3.1330884345617	1.01171209905703	0.0167988035152093	0.0848019972917181	0.198094432344813	-6.06199626823138	0.844058097591747	0.941951219407164	211.741504191654	2.89498194341891	0.986561035098761	-0.0195197866547811	0.0483496472437275	-0.403721387177513	-5.58228281006117	0.68708729137511	0.95168698225575	4	-1	1	1	-1	1	1	1
ENSG00000118620.13	ZNF430	549.064284435229	3.23106535955221	1.01924177109416	0.0274963091938246	0.111416081387668	0.246789411827834	-5.99714197588791	0.806776839323362	0.970037130897143	118.674527246652	2.30084864962415	1.0029819416522	0.00429563095173647	0.199790942566963	0.0215006290903139	-5.78356257691896	0.982960705970158	0.993909202281149	383.819538021488	4.34057810721514	1.07287062515034	0.1014761155098	0.0638965680072103	1.58813092274923	-5.11444027290719	0.120786556330098	0.435303230415849	445.720059486443	3.98331667505937	1.02149837715441	0.0306869120758937	0.0539079875429376	0.569246107572679	-5.73567669773717	0.570180798176931	0.93036490588553	4	1	1	1	1	1	0.39877758151621	0.664342824379376
ENSG00000118640.11	VAMP8	24.2321849161839	-1.6508293247305	0.928907896173906	-0.106392538452238	0.328406542141608	-0.323965953170207	-5.05248684321181	0.748244632468322	0.959756633740367	72.3107050258059	1.35708827793079	1.44842049108564	0.534480492157687	0.407178602717185	1.31264385847142	-4.83032161362742	0.197308426089527	0.517637125883927	16.6822061202327	-0.328735881594102	1.17054342692623	0.227178459139295	0.286259718527141	0.793609594490523	-5.18853584949864	0.432494787775563	0.731480480637412	27.4660324371787	-0.195482296655535	0.958239597488741	-0.0615416634664388	0.133241266197537	-0.461881406734757	-5.02887011718073	0.64494577885005	0.943177453968532	4	-1	1	1	-1	1	0.878514385061028	0.97646179133705
ENSG00000118655.6	DCLRE1B	232.720206112228	1.83302905295609	1.04995730820079	0.0703306683683975	0.15066506106313	0.466801446016262	-5.62163665122141	0.644063770214903	0.93976913152142	86.8132830564864	1.89395541079195	1.09055643675065	0.125064431980924	0.13175301040684	0.949233961294226	-5.29061867778566	0.348600875332384	0.66115830917914	84.6374894840755	2.16262831466525	1.13502843819868	0.182728444771017	0.0837377259342132	2.18215198385699	-3.76613583189089	0.0355384195336954	0.265773136333236	121.724923854206	2.12850029408022	1.0581815589346	0.0815871810459248	0.0588890962211261	1.38543781924532	-4.69770391230466	0.16831384935593	0.756080578492216	4	1	1	1	1	1	0.0372045541828326	0.245384113508252
ENSG00000118680.13	MYL12B	7025.70784944354	6.74734390961671	0.920582845004644	-0.119380536593787	0.0494544434585719	-2.41394965234605	-3.93143927586451	0.0221893582609128	0.554544874527856	2680.55414590787	6.85749811534379	0.937506925772013	-0.0930987465354491	0.06984553132562	-1.33292344933884	-5.4631306287058	0.190627520294201	0.512246623882197	1439.68261864718	6.23763205493172	1.05731026227727	0.080398790313191	0.0598494898259607	1.3433496350092	-5.70592936740714	0.187359571877174	0.517659627926233	2316.14571214079	6.34807755810213	0.999815281702613	-0.000266516787622902	0.0197614583524189	-0.013486696319165	-6.25926287865395	0.989260373533455	0.997808818090471	4	-1	-1	1	-1	-1	0.153108407262912	0.442647394768441
ENSG00000118689.15	FOXO3	6645.42397541939	6.73728250285314	1.08052059167358	0.111726566156035	0.0595857522218789	1.8750550591356	-4.94496718283731	0.0706941032621513	0.663027474556837	2210.61286695533	6.55531756069411	0.96922787292928	-0.0450922006649269	0.0829264053629314	-0.543761669972051	-6.17410197455554	0.589835319048755	0.81806756142016	2929.30247932562	7.28380047256166	1.04898373364155	0.0689923065361371	0.0477689698341847	1.44429127895416	-5.67597718690939	0.157092009113737	0.480154814673701	3573.018316852	7.01566184313519	1.01531166815672	0.021922656557423	0.0243177563396603	0.901508192253286	-5.94866825922937	0.369001340389884	0.862551603756242	4	1	-1	1	1	1	0.0991268578353883	0.369551398400229
ENSG00000118690.13	ARMC2	1420.90053278535	4.47098528139029	1.0089779312284	0.0128946195824857	0.102755862043407	0.125487921818404	-6.25898655055762	0.900986738206923	0.985885593049873	49.40211406629	0.97521005976633	1.11626380602278	0.158678018802199	0.27458929450644	0.577874017584749	-5.37075796027573	0.566815521869335	0.805892574673366	431.191045826999	4.50874646472479	0.96482301696814	-0.0516637700812688	0.0802337392551616	-0.643915771106794	-6.1630047424979	0.523611016699133	0.787919455689697	472.887365190198	4.09456179497191	1.02028150853954	0.02896726488351	0.0487152365649856	0.594624329594868	-5.74930914680226	0.553138036709307	0.928217269397967	4	1	1	-1	1	1	0.87058884634381	0.971324488386437
ENSG00000118705.17	RPN2	2565.37363533127	5.3528451026782	0.931758871094194	-0.101971445250194	0.0614406789514195	-1.65967315124922	-5.09752012364181	0.107552447402542	0.704006403292512	1036.62116158635	5.48974426361916	1.01515117147768	0.0216945826829478	0.083484746964469	0.259862830897493	-6.2536162180995	0.796396104972867	0.921829500624321	932.234264016657	5.62234348973304	1.02918442778294	0.0415015334530152	0.057417715120004	0.722800156123877	-6.26257315885034	0.474357623063965	0.760039365905301	1247.90268627852	5.4739270401695	1.01282202702964	0.0183806862028143	0.0317636055992262	0.578671276640648	-5.9841062459945	0.563821825705362	0.928949850671894	4	-1	1	1	1	1	0.850547065358311	0.9581466800948
ENSG00000118707.10	TGIF2	132.470095040708	0.871793058931623	0.675686649492094	-0.565573744876119	0.252943970615153	-2.23596452408278	-3.52555268062095	0.0330591913614268	0.582615313514743	64.7664778537138	1.41563078676407	1.35254384426165	0.435675361426297	0.248485377029899	1.75332394458719	-4.31131123484627	0.0877473015243135	0.373475319696454	39.1905922077525	1.03172559069749	1.0477252037359	0.0672603779509241	0.140266904717553	0.479517089839277	-5.56339515009856	0.634399711363092	0.85119382963272	57.6866359836408	1.0013397642012	0.956997462556421	-0.0634129954238375	0.0900506163964652	-0.704192796911568	-5.09689963633403	0.482584324370038	0.909239649970896	4	-1	1	1	-1	-1	0.242928198638373	0.538797639778935
ENSG00000118729.11	CASQ2	17.3805892073001	-2.42396992299219	0.732527417828195	-0.449045335592074	0.494981248043281	-0.907196661221416	-4.73999370431634	0.371638166574708	0.862225614795082	40.629523489964	0.152011330926632	1.27782747200477	0.353693061570075	0.568541236786787	0.622106258411501	-5.22177558752539	0.537649759760109	0.790661990926887	40.4609532495905	1.00884997345631	0.838770059161203	-0.253652731152664	0.222090876171879	-1.1421123439414	-5.08739614350367	0.260761750984457	0.594902447462817	26.5699639583877	-0.193430298549888	0.967075647918183	-0.0482993483002639	0.168451982629755	-0.286724724436294	-5.0736966167908	0.774783956026289	0.967029499119498	4	-1	1	-1	-1	-1	0.58833098315228	0.79174325362137
ENSG00000118733.16	OLFM3	3187.06678037058	5.63012794033765	1.02846125407175	0.0404874432440032	0.0693232743824188	0.584038241192359	-6.29737639822239	0.563624663343146	0.924310408249563	1054.88487005662	5.38338933228265	0.822162285969493	-0.282504900427378	0.187260811370656	-1.5086173041737	-5.16309325653214	0.139806233705327	0.450201216926966	2189.028606832	6.84904440581918	1.05171330699918	0.0727414851057459	0.0590632414027136	1.23158640430466	-5.9064942920666	0.225892169315014	0.561693630389392	2728.57348143582	6.60152085521013	1.01227562481763	0.0176021639621604	0.0276396601650466	0.636844442263451	-6.09776491471583	0.525356764059989	0.918463718713943	4	1	-1	1	1	1	0.509519095574611	0.73947503213307
ENSG00000118762.8	PKD2	1638.30012442546	4.74189431714228	0.987217436992612	-0.0185602181871027	0.072342025505979	-0.256562047541352	-6.28568085412911	0.799293867092294	0.968984311661195	221.321079700036	3.23569363530339	1.21379872777994	0.279529213597409	0.155431079127201	1.79841261584917	-4.49504476942828	0.0801940727337786	0.3611401796515	799.878817356856	5.41344167312995	0.99612592260744	-0.00559996661180529	0.0487582097871573	-0.114851768271449	-6.49369001928737	0.909185089172438	0.968889000384816	881.771273666148	4.99216130705609	1.00972907908845	0.0139682546738139	0.0356605197836437	0.39170081531511	-6.00572351112775	0.695926781422724	0.954031361052634	4	-1	1	-1	1	1	0.46523509258414	0.709861440233529
ENSG00000118777.12	ABCG2	848.500450777654	3.57898832450419	1.01251265899073	0.0179399454777402	0.138347743532132	0.129672844816392	-6.09217656062502	0.897703499167658	0.985885593049873	434.026506194525	3.96231181776187	0.85949036932914	-0.21844662062781	0.388323138189072	-0.562538255244142	-5.9973150755362	0.577108932042595	0.811060014493708	788.343145264813	5.23261352267392	0.582385444133465	-0.779953796938135	0.244400171760682	-3.19129807200737	-1.98012586737943	0.00289024753866455	0.107588150120726	873.84450037248	4.79758676074739	1.11214145957388	0.153340304289781	0.0898974063264947	1.70572556601767	-4.66057343084954	0.090470257881557	0.692017549225038	4	1	-1	-1	1	-1	0.191159092672948	0.486873076231265
ENSG00000118785.14	SPP1	3799.48032672281	5.39129983694582	1.0170465097939	0.0243856555127715	0.232836198717836	0.104733094111038	-6.40522627988094	0.917294921922926	0.987431626342314	2916.54717503394	5.51270742669472	1.02878486324157	0.0409413212165088	0.665050284357553	0.0615612415774825	-6.23313349583863	0.951240349757302	0.984153190444867	1846.68285288091	6.05860565574275	1.88445284762563	0.914145696648473	0.321524041633099	2.84316436184773	-2.8849240675891	0.00723802282866077	0.143846337748064	3403.43456911967	6.14518275440718	0.998391131478672	-0.00232297581997954	0.179545490519764	-0.0129380905822518	-6.2331593734398	0.989697210118993	0.997808818090471	4	1	1	1	-1	1	0.153113975939407	0.442647394768441
ENSG00000118804.8	STBD1	215.236946059447	1.62825527242849	0.853883027177003	-0.2278896452641	0.172192827084209	-1.32345608770714	-4.90002929299706	0.195827585413082	0.783258352696013	181.835176210632	2.92758341059432	1.05425138295725	0.0762189141323432	0.150674394234029	0.505851803949908	-5.76732701010958	0.615932035402869	0.830199335812858	130.721358544625	2.76313713270095	1.128942935683	0.174972564509699	0.128942237490096	1.35698408772485	-5.13658468667831	0.183026580688851	0.511479564681699	179.664214045956	2.63906139273859	0.906403956880597	-0.141773935671173	0.0892316949884649	-1.58882934689854	-4.51243567448973	0.114551380725306	0.712105026734883	4	-1	1	1	-1	-1	0.201996356120398	0.498481171852545
ENSG00000118816.10	CCNI	14937.9583758364	7.90238572927296	1.09583062020682	0.132024821772894	0.059629690515895	2.21407860129177	-4.4796322437137	0.0346842941303845	0.590830573539994	8848.1231758372	8.54126209918733	0.809143533698754	-0.305532450343613	0.115677871871591	-2.64123505559276	-3.16252779215592	0.0119902683624526	0.178172584496471	5861.16313870254	8.27863927122545	0.934890091342891	-0.0971313277425761	0.0728488225841191	-1.33332735241421	-5.90379265144062	0.190594590963515	0.52197360304102	9508.87398336708	8.41491780503525	1.05547704687937	0.0778952052001106	0.0390578239236789	1.99435599260015	-4.5552258142736	0.0482252701417329	0.612954187346073	4	1	-1	-1	1	1	0.0378855826662912	0.246735074668542
ENSG00000118849.10	RARRES1	27.8474702849115	-1.6906426278483	0.798663879529969	-0.324339627229651	0.373865530262203	-0.867530170546032	-4.79971140697512	0.392638806638471	0.870532115781845	32.4544927240518	0.31499249372735	0.786365982310335	-0.34672718192414	0.316199106893366	-1.09654699954946	-4.89765676501897	0.279856287905964	0.603313519654442	13.0755020878224	-0.605401845671531	1.20240613697385	0.265924277772723	0.241174534249676	1.10262171169957	-4.9179754820879	0.277328498510696	0.610629876397708	17.323539903141	-0.805887298093963	1.05058131768096	0.0711878346188958	0.164677543386424	0.432286231352443	-4.97308709880776	0.666256476925949	0.947547493527254	4	-1	-1	1	1	1	0.922313079183817	1
ENSG00000118855.19	MFSD1	627.305672310332	3.3880070388792	0.992414528505618	-0.0109852390911355	0.0876947445521804	-0.12526678932965	-6.05328979027437	0.901160275549131	0.985885593049873	332.270564023695	3.82908097525111	1.00840726371591	0.0120784153054988	0.131896636822012	0.0915748543444516	-6.07983743580119	0.927525007148045	0.975021972416271	520.059771695091	4.78203272968925	1.08788933731559	0.121531809689495	0.0532080554438601	2.28408666085765	-3.9696727003851	0.0282147619064722	0.2431172237483	572.454219158595	4.36079076077562	1.04124365861783	0.058307709316187	0.0497873129500197	1.17113589509682	-5.31945292778232	0.243706836785451	0.802228026434332	4	-1	1	1	1	1	0.0969012630512053	0.366664926477168
ENSG00000118873.16	RAB3GAP2	3720.6823601327	5.88316041372447	1.05193163176731	0.0730409425432716	0.0647870308803105	1.12740067804943	-5.87855829282991	0.268640198436627	0.818764711445914	816.762213565258	5.09221702202375	0.876583481221505	-0.190036602637117	0.117508307653284	-1.61721844550628	-4.99990092486982	0.11424328351076	0.417253070979512	2209.63875492378	6.87102174173945	0.967317760119533	-0.0479382076216416	0.0581912771710346	-0.823804012425136	-6.32341070996078	0.41534199593356	0.721409177411787	2638.22433561808	6.57138491814796	1.0076581868985	0.0110063375521519	0.0234945652518731	0.468463128989986	-6.18693641743115	0.640245504863936	0.942492919505131	4	1	-1	-1	1	-1	0.757323911269705	0.900260008795087
ENSG00000118894.14	EEF2KMT	137.301007206519	1.01992476121775	1.10767822351483	0.147538844599393	0.208061120752584	0.70911299557421	-5.33236030166929	0.483809269547804	0.902391677557155	120.363879099779	2.39735663504125	1.09640776851295	0.132784455417342	0.121012749962784	1.09727657175114	-5.25857574800868	0.279541466281199	0.602906692121062	47.3225311245247	1.2987701147735	0.935419474925577	-0.0963146296904037	0.144258100154267	-0.667654915650537	-5.52197830142105	0.508506804583984	0.779095322096722	70.3272710220593	1.32266675492048	1.07089794015253	0.0988209933917458	0.0871752847202755	1.13358956852092	-4.83950305903669	0.259072928477475	0.811506029191745	4	1	1	-1	1	1	0.290957499834734	0.582901099648972
ENSG00000118898.16	PPL	2126.91716612065	5.09211013011209	1.11980941536618	0.163253215405545	0.101751860712124	1.60442486518669	-5.16921940270275	0.119251273664204	0.712046964303122	938.918385649138	5.25495624465933	0.751626546039926	-0.411912073946524	0.159574728058285	-2.58131145801529	-3.22954510893716	0.0138978576480876	0.186160173056595	651.315089165185	5.09865740645121	0.968071821735567	-0.0468140091458174	0.0893298465568926	-0.524057870355821	-6.3251417411223	0.603370975690682	0.834968355172616	729.667344919132	4.68188773686107	1.04065635869271	0.0574937463929806	0.0526578990959181	1.09183517345145	-5.46638917908706	0.276944271362902	0.821807472716589	4	1	-1	-1	1	1	0.311809969557818	0.599440900631814
ENSG00000118900.14	UBN1	2706.09614436197	5.51165590850508	0.981303820911828	-0.0272282172994601	0.0702766441487173	-0.387443333831373	-6.38137653071426	0.701203336408543	0.949398586370759	861.722787057707	5.19180295718204	1.00304734239407	0.00438970069114779	0.111818700741181	0.0392573036714879	-6.2601840037939	0.968894246259156	0.98990299425217	673.07077982246	5.16198250138235	0.956366258044527	-0.0643648642633333	0.0660093895666315	-0.975086494298843	-5.99604231393971	0.335864369813916	0.661813606858345	951.398087368505	5.10185856810326	0.946688368107096	-0.0790384989472202	0.0369594034519394	-2.13852204216442	-3.94291166259846	0.0343626260668851	0.567888257969362	4	-1	1	-1	-1	-1	0.0673770689527077	0.314478479287394
ENSG00000118922.17	KLF12	3720.32472418728	5.89389116341896	1.1152971483084	0.157428138197061	0.0697341384178279	2.25754761970092	-4.13527435407348	0.0315239860147276	0.573878528534919	464.01412150497	4.2927486890194	0.907919802618023	-0.139363226308483	0.122750245997232	-1.13533969057484	-5.53254162574572	0.263463133153293	0.587785173135284	2072.87316776772	6.78591248703156	0.978288756899232	-0.0316677333301892	0.0433017786840545	-0.731326386411248	-6.38836325385085	0.469197101633472	0.756083743593475	2475.42343253108	6.48507890437404	1.0251423243435	0.0358242183848615	0.033201913094883	1.07898054797278	-5.71913186073247	0.282613434819466	0.824397719857265	4	1	-1	-1	1	1	0.152268349886425	0.441797036718001
ENSG00000118939.17	UCHL3	428.543119979507	2.7468333539961	1.01000643675334	0.014364487276602	0.122846775201564	0.116930112760657	-5.90324405881653	0.90770616552551	0.9862229578365	178.922840949143	2.95536231776791	1.24958202131403	0.321445601592144	0.109705422405165	2.93007943039478	-2.2566271558388	0.00574941410677082	0.145205352292182	195.394528876184	3.35019796966305	1.00961389980278	0.0138036777929417	0.0931228526776655	0.1482308305215	-6.1093481253264	0.882967379093894	0.957965964613991	249.344794511239	3.12505080330194	0.968599942766681	-0.0460271771948079	0.0553284300496523	-0.831890172077947	-5.39325377104168	0.407011063680815	0.881230030875635	4	1	1	1	-1	1	0.224839144230119	0.521984188603088
ENSG00000118946.12	PCDH17	7335.083218703	6.79199342907655	0.826919318662631	-0.274181520319774	0.101993798821115	-2.68821755331081	-3.34685899286855	0.0116804551607302	0.496465626918272	974.549877280385	5.32784690016402	0.922568112297716	-0.116272667024209	0.161333617001614	-0.720697082140334	-6.01265632198363	0.475580749605821	0.751975075249947	1983.01671444341	6.70464656864503	1.01295098652356	0.0185643684034973	0.0872173807721828	0.212851707298899	-6.62198996876315	0.832613759045985	0.937540173759535	3012.17881631733	6.74014471662702	0.948150151181654	-0.0768125492534384	0.0546053986988275	-1.40668415731369	-5.35565547349354	0.16193002962536	0.753070102090038	4	-1	-1	1	-1	-1	0.0256570839539613	0.211809630793996
ENSG00000118960.13	HS1BP3	630.235784122188	3.35990908998954	1.07934662495345	0.110158251104947	0.0914613407435089	1.20442418850902	-5.37013000846774	0.237979547234322	0.802556245037548	366.084863799734	3.98749916393403	1.12248824460305	0.166700336243313	0.11634430362246	1.43281906421701	-5.14590654061541	0.16022341405503	0.474457707502	329.508399309233	4.12827872608767	0.897310207431159	-0.156321272111312	0.0721323457821093	-2.16714527188	-4.10406982780841	0.0367486355014524	0.268659674164845	441.515280027406	3.99553291219282	0.958473484717031	-0.0611895732666185	0.0410117854393015	-1.49199974132266	-4.85892293462492	0.138145214471397	0.72672608263988	4	1	1	-1	-1	-1	0.104470471771014	0.37777033854873
ENSG00000118961.15	LDAH	349.073883792082	2.50804841055411	1.00793934624107	0.0114088258318666	0.158481611393299	0.0719883255323147	-5.85111399569198	0.943096001515525	0.992468722356711	148.467925314014	2.6605258096033	1.20413193811756	0.267993478508983	0.148353253211204	1.80645501671239	-4.37832910265566	0.0789062475554311	0.358851727273336	269.839995857842	3.81500182386472	0.95545996723465	-0.0657326678196018	0.120686269657441	-0.544657383198431	-6.08152503728362	0.589264705261986	0.826032701108431	345.590112049302	3.6375520426319	1.03573802507463	0.0506591403602656	0.0847326618526878	0.597870281100565	-5.64777503292237	0.550976571569956	0.927156674335891	4	1	1	-1	1	1	0.376140133209255	0.647251873340433
ENSG00000118965.14	WDR35	1021.56262118477	4.07962863420855	0.95184320927869	-0.0712041472211277	0.0824653170180976	-0.863443563862144	-5.82323642236291	0.394844608008503	0.872215777400759	222.227606989525	3.24003730869568	1.06209240870884	0.0869092951308332	0.12053122998044	0.721052088698812	-5.72335694655202	0.475364872406227	0.751875700706585	695.118002371042	5.20227034348112	0.936255849313811	-0.0950252679651951	0.062548226395486	-1.51923201409997	-5.34776146952732	0.137223673296173	0.456868605622605	859.910559559894	4.93359403399782	1.01384161008547	0.019832281342312	0.0396931136521343	0.499640353642189	-5.94259899092656	0.618181040088018	0.938792464508015	4	-1	1	-1	1	-1	0.763909436289253	0.904302059399376
ENSG00000118971.8	CCND2	19263.9588317981	8.19334125159225	0.933298552449226	-0.0995894369194788	0.0469553799402565	-2.12093772952516	-4.68768686236964	0.042430166163593	0.612198294005524	2350.79546480623	6.64774258802751	0.921950111015983	-0.117239409891276	0.096805600042152	-1.2110808655721	-5.60773618742804	0.233468508503401	0.559259164856055	4909.86955676598	8.02621840310879	1.00130177722599	0.00187684619533215	0.0530309558822843	0.0353915211239693	-6.75931276054117	0.971958240526732	0.990426961094265	6931.66422829735	7.96441126489459	1.01127662810376	0.0161776910136916	0.0287615914178819	0.562475517388566	-6.2844110158096	0.574770025945379	0.931414424511305	4	-1	-1	1	1	-1	0.313618403311523	0.601479962810951
ENSG00000118985.16	ELL2	4238.88026637461	5.98326023823041	1.18887276095835	0.249594318988385	0.0895368799607956	2.78761465775524	-3.02864611738805	0.00918804053969521	0.472268670590967	1194.78860483191	5.57905698880419	0.966799723354644	-0.0487110346044497	0.18152427413246	-0.268344467081602	-6.244936264841	0.789910116558614	0.91891504814555	2412.31860119382	6.96932158356919	1.25922147073738	0.33253204527686	0.0888338430668008	3.74330360813957	-0.682127956939704	0.000617315576246492	0.0657504648568799	2902.80472028242	6.68019106433137	0.941419772069633	-0.0870899414913209	0.051986831004906	-1.67523081918769	-4.95521574074684	0.0963158267055666	0.692017549225038	4	1	-1	1	-1	1	0.00496821187282009	0.107701252929888
ENSG00000118997.14	DNAH7	1845.51890746764	4.87361548461613	1.29573128520337	0.373766556416595	0.113629610639038	3.28934117009275	-1.74504875799021	0.00259891032156637	0.367361952261397	92.5936636865002	1.98140858641281	1.04093644534431	0.0578819871910136	0.15861966052549	0.364910547653784	-5.65456196987759	0.717235464394818	0.882952087763178	1249.22808026459	6.03768349522707	0.896203998953162	-0.15810093093095	0.0990946671348104	-1.59545347395805	-5.34007594356288	0.119138012926573	0.432753174331659	1203.1059938161	5.42399779366863	1.04941506438602	0.0695854051743772	0.0556284189700985	1.25089669026511	-5.39740692040221	0.213240312478963	0.787329913794918	4	1	1	-1	1	1	0.0171393813433933	0.179972458850323
ENSG00000119004.15	CYP20A1	407.389953134861	2.62685907965772	1.0146025397784	0.0209146769764366	0.138222740157625	0.151311404712322	-5.86044109273448	0.880757835348826	0.983798825963291	88.2460756123897	1.88243820302902	1.12231744652722	0.166480798723032	0.201498400848471	0.826213994860573	-5.40545407956633	0.413927218547826	0.707535154975158	143.819475164673	2.92300633461306	0.956074243032069	-0.0648054412259891	0.0864269111154056	-0.749829426848942	-5.77168689259921	0.458110013601116	0.748804414534121	172.339212954187	2.62438046994507	1.01550326495393	0.0221948780636807	0.0477223181829643	0.465083820500651	-5.49996892511848	0.642656997348967	0.942867024916859	4	1	1	-1	1	1	0.863157810810788	0.966609777772063
ENSG00000119013.9	NDUFB3	651.104547528192	3.3727150149908	0.883272153132956	-0.179070066436016	0.0802853282114413	-2.23042080570951	-3.82487382323402	0.0334642235624486	0.584715716125186	685.049916705926	4.89995527711004	0.946785872468476	-0.0788899159290431	0.0765673735869425	-1.0303333160496	-5.72067216790651	0.309476806414612	0.629849743561705	452.910557936858	4.56380800948085	1.04270270958923	0.060327882173709	0.0766556418428336	0.786998591667901	-6.05349034790662	0.436306599928425	0.733343880832906	747.635233628738	4.70791642914538	1.0481536802958	0.0678502603352881	0.0275035714474379	2.46696180766766	-3.19590999682323	0.0149402700335464	0.479289146589449	4	-1	-1	1	1	1	0.071884480832401	0.323931456450582
ENSG00000119041.11	GTF3C3	775.358936742837	3.69649523858244	1.02381540315353	0.0339556167418427	0.106188801822734	0.319766455209903	-6.08519714610351	0.75139418741776	0.960929655186238	272.891993713166	3.52901942775945	1.00604971547622	0.00870159987383795	0.102367855688319	0.0850032445764206	-6.00976642060192	0.932712625112871	0.977307717207862	749.415704790635	5.30609658385311	1.03042576709861	0.0432405754290924	0.0619503801003532	0.697987249780343	-6.24030193039564	0.489558896179965	0.769321543417302	864.912921928492	4.9473066474407	1.01944595193485	0.0277852898787594	0.0383422789580209	0.724664538307182	-5.81730794069264	0.469972605647869	0.904875873230599	4	1	1	1	1	1	0.610399696720274	0.806933704182337
ENSG00000119042.17	SATB2	9221.17857193884	7.18794351084744	0.957585518411326	-0.0625267603525461	0.0573796256084929	-1.08970317755596	-6.09881627735831	0.284646556649931	0.825092419676897	1398.75621793652	5.84669632542355	0.83735629105745	-0.256086481705759	0.139550880429639	-1.8350760734532	-4.6992688939723	0.0744643016342965	0.350003290676253	2426.24889876767	7.01196630607583	1.00553495848996	0.00796323933932247	0.0419000993026365	0.190052994428617	-6.65792706304835	0.850308898347285	0.945333195729556	3255.08923737426	6.87862824024491	1.00712949385527	0.0102491929096428	0.0321198672332682	0.319092007299057	-6.27872494737432	0.750173808843477	0.960965193225812	4	-1	-1	1	1	-1	0.421506470758363	0.680947573409866
ENSG00000119048.7	UBE2B	2698.85736878109	5.25287404726526	0.878574151539167	-0.186764040249343	0.0842046264451208	-2.21797837166423	-4.10618965610258	0.034389572470028	0.590830573539994	1442.34963482866	5.94715608839717	0.987574079925586	-0.0180391231834474	0.092774389027053	-0.194440765092909	-6.28723166812605	0.84688406095528	0.943428324126078	968.23459704469	5.68815867236614	0.971249354117726	-0.0420863607610572	0.0548961577621938	-0.766654033299967	-6.24495195380657	0.448162747829399	0.741837250631903	1305.50791838294	5.55662562731385	0.983354177911892	-0.0242169644995053	0.0281018386004425	-0.861757297941492	-5.80873970264333	0.390423087657693	0.872164212699286	4	-1	-1	-1	-1	-1	0.0976971599392537	0.367469984695391
ENSG00000119121.22	TRPM6	192.019669734408	1.57676083248609	0.833490851506753	-0.262761730778578	0.174632402999697	-1.50465621651575	-4.64343820527876	0.143021886842435	0.737014929707266	28.440314115287	0.147320574275358	0.918049147018076	-0.123356705669498	0.308785644591692	-0.399489768485233	-5.33092488421996	0.691806672102732	0.869590895942249	135.571783167734	2.83202256767576	1.03691452760831	0.0522969783577882	0.0989068787548431	0.528749658427851	-5.88554165204721	0.600144218481059	0.833024995040082	189.087638028892	2.64538663337259	1.03294456030082	0.0467628246526965	0.0948782924529269	0.492871693236864	-5.51426387176304	0.622942698818183	0.940145925220601	4	-1	-1	1	1	-1	0.911145036798215	0.996798919469301
ENSG00000119125.16	GDA	15582.981074985	7.88450878408559	0.89972244020493	-0.152448088888933	0.0533107488950895	-2.8596125931177	-3.10619607182231	0.00770420458341698	0.452436846456939	3947.67216526696	7.40768452611855	0.961812158156336	-0.0561729316171964	0.0804252641098412	-0.698448829965642	-6.09029465276382	0.489220858800828	0.761469624651365	5592.8769271904	8.21075929786279	1.07276081182455	0.101328441367876	0.0488096528737504	2.07599184591559	-4.70882260968198	0.0449145513438057	0.28848587836112	7332.53008165675	8.04586560724334	1.00377642555135	0.005437968823593	0.0293360895823522	0.185367883075471	-6.43018917957281	0.853232171352151	0.978263067048199	4	-1	-1	1	1	-1	0.157684525309339	0.447935489705596
ENSG00000119138.4	KLF9	5468.8959563361	6.43884595066415	1.09424164513019	0.129931368600902	0.0710826275191297	1.82789203404073	-4.98608660705482	0.0776740154837299	0.672584321231977	1954.77861398117	6.37692945042344	0.94829640701763	-0.0765900251134688	0.102604181660353	-0.746461049384925	-6.0426908339296	0.460059895969638	0.741997775085561	2146.72042592097	6.81630754115724	1.08618260850398	0.119266668737543	0.0931427904639518	1.28047128654259	-5.84849433742821	0.208367161383686	0.543288437354883	2636.74384387343	6.55377278342971	1.0051116350252	0.00735574653149596	0.0371367735934006	0.198071771447671	-6.27264612388958	0.843301278558983	0.977382046855388	4	1	-1	1	1	1	0.268871961481755	0.563408426821071
ENSG00000119139.19	TJP2	2479.71131367056	5.33657395778139	0.980068286391248	-0.0290458221841488	0.152365647928426	-0.190632354333525	-6.38447331460902	0.850116660701151	0.977537055044835	764.267905159457	4.92375260812527	1.19708850514623	0.259529819963363	0.268774662734985	0.96560374152255	-5.78867480542592	0.340450663248222	0.6548093080898	799.935251759979	5.37750595060735	1.19925612394751	0.262139806615609	0.0957494928920474	2.7377670491807	-3.07196336829592	0.00946172629894884	0.159929343434723	1222.3042915586	5.34043540793188	1.04778437384758	0.0673418516198005	0.0727835403731378	0.925234624127386	-5.71682328431109	0.356574657385636	0.859155080470781	4	-1	1	1	1	1	0.0422062785965354	0.257745385132876
ENSG00000119147.10	C2orf40	96.2667583165234	0.554601369091184	0.990930364310476	-0.0131444164804274	0.21257523508041	-0.0618341853201074	-5.42871002288507	0.951111021063201	0.99441064544917	77.5246085899281	1.35407178073335	0.920836477275708	-0.118983110524059	0.408625858905048	-0.291178612246629	-5.54735839141984	0.772524953990423	0.909635212604448	20.1046913330552	0.0774449831505907	0.959973205897727	-0.0589339559889182	0.167097928041619	-0.352691123580177	-5.46404410605337	0.726325969318978	0.894373862899171	25.9253442682401	-0.0993736714735459	1.12170192322401	0.165689350617606	0.11332364453738	1.46208985153979	-4.42652881946303	0.146152943186262	0.734049051733247	4	-1	-1	-1	1	1	0.470160041423471	0.713583787383244
ENSG00000119185.12	ITGB1BP1	2581.87836865562	5.33221034457144	0.943539672297356	-0.0838449158815876	0.0829258966952953	-1.01108241481752	-5.91724069816664	0.320180782886887	0.842802400055699	1944.95866377422	6.35920268703603	0.893862657534983	-0.161874917298473	0.182442990960571	-0.88726300991994	-5.93009525913472	0.380612726458394	0.685166820412699	1466.95860345904	6.26653162814715	0.995910076339328	-0.00591261190735514	0.0695456026958362	-0.0850177678841101	-6.59695014337417	0.932706706764428	0.976554502424928	1752.67663914594	5.95549269164004	0.984627447167247	-0.0223501386375961	0.0509838524023982	-0.438376811175311	-6.1199072362987	0.661847746834028	0.945744889411502	4	-1	-1	-1	-1	-1	0.49860598191358	0.73234021195517
ENSG00000119203.14	CPSF3	1282.01067804657	4.35656199943179	0.943704846139322	-0.083592383174809	0.060473386564901	-1.38230034603894	-5.32553541969936	0.17723410278036	0.771391182900155	301.137971453641	3.69691087286781	0.842950746549621	-0.246479757651811	0.089182835470221	-2.76375780554895	-2.70658382560229	0.00881914348095852	0.160925750982951	376.23390488581	4.31603925987987	1.04161856567353	0.0588270682536913	0.0640372745500778	0.918637913106186	-5.90740629024845	0.364248903792938	0.681786348977476	487.094595583428	4.11724532557027	1.00649189885486	0.00933556020863366	0.0410819523096479	0.227242370038029	-5.88432630461294	0.820595686580713	0.975705870253057	4	-1	-1	1	1	-1	0.103652526894921	0.376352255833274
ENSG00000119227.8	PIGZ	367.623034512344	2.53773278631835	0.958984772935883	-0.0604201870311259	0.136149216209515	-0.443779176357119	-5.78082613530025	0.660433309455321	0.943460407240336	338.020993834194	3.86807370327376	0.881176347962466	-0.182497323333819	0.0893886109604496	-2.04161717441348	-4.16838718903577	0.0482967499116313	0.295634913666161	147.49696838834	2.96637144760314	0.963719936319798	-0.0533141446833963	0.0883795305061374	-0.603240867857903	-5.87611704156044	0.550037317909855	0.804116019865933	227.227522353204	3.04297639149345	0.96739856705758	-0.0478176940691178	0.0572378543636449	-0.835420799761663	-5.37932375368772	0.405028293633711	0.880535810399365	4	-1	-1	-1	-1	-1	0.12861817046369	0.413264266983092
ENSG00000119231.11	SENP5	4572.0035580249	6.20802244460895	1.07455292360366	0.103736539759893	0.0667882550580716	1.55321530214699	-5.38355656372313	0.131012323502467	0.726020762653171	944.885543389362	5.32924076669699	0.971630317673282	-0.0415205879575383	0.104915483934299	-0.395752718288366	-6.19515148658264	0.694538086145421	0.871459793757426	2286.35681966899	6.92381956313449	1.10464119832691	0.143577839794423	0.0446393222689677	3.21639828959132	-2.06693454732656	0.00270022825530018	0.104725216253036	2653.50700355866	6.58064010554382	0.988658842820844	-0.0164553197879152	0.024854262458333	-0.662072343345604	-6.0817858167656	0.509108048251759	0.914988888100002	4	1	-1	1	-1	1	0.0520070371050416	0.282136987810168
ENSG00000119242.8	CCDC92	5156.15058060615	6.37709531925245	1.00845836513037	0.0121515225628075	0.060429879068239	0.201084674504903	-6.57381168080049	0.842009420498618	0.975397945975835	3380.17947745703	7.19014593734462	0.903566228767226	-0.146297744586349	0.0770082003532814	-1.89976838720027	-4.61862557835612	0.065202049607776	0.332656086661287	990.114352877387	5.712653578721	0.9493717516099	-0.0749549716195068	0.0737937341246903	-1.01573626146706	-6.03599467382693	0.316366612260804	0.644403692890759	1414.75704011985	5.65622712328773	0.99085984076733	-0.0132470953268007	0.0335426999470462	-0.394932290713446	-6.10470876817612	0.693546300142261	0.953159711494514	4	1	-1	-1	-1	-1	0.243725415247753	0.539453138790624
ENSG00000119280.16	C1orf198	2494.08711657797	5.40483979824717	1.08824942798864	0.122009261809097	0.0818822825082951	1.49005692161472	-5.35772749577946	0.146801512151016	0.73850902154931	1436.20100215078	5.89070917132224	1.29108080258084	0.368579294862531	0.198680187071609	1.85513865421159	-4.67419719645129	0.0714788883082191	0.343669360460357	911.369192095265	5.5826539754686	1.12598981761774	0.171193781113688	0.0906465703591094	1.88858530924533	-4.81427465733728	0.0668247208335492	0.339751321653199	1295.08281662776	5.44647867770106	1.0105794532431	0.0151827529829782	0.0565006626752039	0.2687181400023	-6.11091911750816	0.788576658069118	0.969727777911903	4	1	1	1	1	1	0.0402431613479041	0.253147748597864
ENSG00000119283.15	TRIM67	420.856471916973	2.77748421402978	0.987608200318806	-0.017989279356284	0.133662170179916	-0.134587664797523	-5.89383537350544	0.893849981045354	0.985885593049873	93.7406332074467	1.97854557873917	0.908893839675425	-0.137816299827663	0.174220585739631	-0.791044865579926	-5.44446530843326	0.433910276251902	0.723333466022191	77.0347582389774	1.98243451264523	0.985608349216164	-0.0209136175459679	0.166133922954509	-0.125884089017115	-5.85064090932163	0.900506820813758	0.966346000334406	137.940611888509	2.30391854323876	0.989152683539304	-0.0157348653251712	0.070113577914519	-0.224419660117115	-5.5123010015578	0.822786496750836	0.976050106639263	4	-1	-1	-1	-1	-1	0.911731056056524	0.997168631074446
ENSG00000119285.11	HEATR1	1519.8150698191	4.68328734627579	1.0214334629645	0.0305952287626641	0.116795521763593	0.261955495387847	-6.28353762788757	0.795172301664111	0.968161848335757	192.36728490514	3.02067087530169	1.09358994559967	0.129071884065953	0.136534549613126	0.945342291981641	-5.50558102840538	0.350557296742127	0.662976583202759	956.014949854431	5.66489680382564	1.00866496019885	0.0124470460720175	0.057665316925979	0.215849781732666	-6.50680826332602	0.830293158528526	0.936943465958114	1080.33955378952	5.24726814419194	0.992286649903955	-0.0111711510326586	0.0533752280398536	-0.209294675505976	-6.09908590690978	0.834548969206651	0.976997987693998	4	1	1	1	-1	1	1	1
ENSG00000119314.15	PTBP3	1304.6016270132	4.38450019341621	1.05931884766216	0.0831368959455949	0.0964681872201403	0.861806346126072	-5.89487846227866	0.395730524886986	0.872215777400759	401.076632563509	4.06742550604825	1.15657660923761	0.209860830268678	0.134464469641773	1.56071585919885	-4.95415170787238	0.127021282957793	0.435072898319999	1065.6320652771	5.81461776610624	1.07050750603415	0.0982949114453035	0.0781431464987087	1.25788269156692	-5.77051184915907	0.21633340244941	0.552062828688524	1272.39703625678	5.52662868006153	1.0306706328558	0.043583370278711	0.0456847847840735	0.954001873593261	-5.72036292433215	0.341870212615806	0.854235308634682	4	1	1	1	1	1	0.0900355622112263	0.354047100238941
ENSG00000119318.13	RAD23B	8067.93230542325	7.02461698766894	0.915129549221163	-0.127952103633677	0.0498796778246499	-2.56521511793817	-3.65698370782316	0.0156361411494309	0.523059036913074	2849.4337873792	6.91198316414217	0.885332119796256	-0.175709331557165	0.0957970149296434	-1.83418378627155	-4.72613726173702	0.0745995051702626	0.350098371297379	2592.72328553722	7.09927413282723	1.03324124274958	0.0471771361825326	0.0445003539554083	1.06015193114658	-6.12147822322047	0.295963177379854	0.626972450082258	3522.90347631963	6.97710592574115	1.00791544846169	0.0113746197889529	0.0183219713985696	0.620818553937975	-6.14476729698281	0.535816376882876	0.921345542259325	4	-1	-1	1	1	-1	0.115953449744339	0.394494007347879
ENSG00000119321.9	FKBP15	2191.07284863285	5.11757469539895	1.0402462102148	0.0569250324208546	0.121467212604905	0.468645251669797	-6.27654667986896	0.642760443741232	0.93955807909522	442.523470273951	4.21397867912286	1.22112456130329	0.288210370520935	0.127034175019901	2.26876248439276	-3.7938265475421	0.0291472846445881	0.245022237980009	696.063037119108	5.20601101824404	1.01269040908942	0.0181931933525848	0.0655581980881702	0.277512101966508	-6.43149251703755	0.782935243924116	0.917350675181885	924.84094262067	5.04823181649153	1.01996455679831	0.0285190202166361	0.0490941455184852	0.580904706975661	-5.92298425910072	0.562320056344165	0.928949850671894	4	1	1	1	1	1	0.15066497488509	0.439961690786082
ENSG00000119326.15	CTNNAL1	582.891852594738	3.30665071874953	1.10278664652185	0.141153703188572	0.148470174088439	0.95072093809556	-5.60697187969412	0.349454049608467	0.85220679946363	133.159672336623	2.4830741229742	1.2374168360928	0.307331568272486	0.212109387315058	1.44892959318198	-4.87480409989893	0.155697948243921	0.469251322074635	359.813691033613	4.244488602919	1.01112271456733	0.0159581000639963	0.0861968986427383	0.185135431961864	-6.2951629294928	0.854136295774997	0.946303756585706	354.698656500453	3.66123159675936	0.891961826350167	-0.164946127021804	0.0661785274857203	-2.49244178268238	-3.03812294095369	0.0139564797117293	0.466264411620237	4	1	1	1	-1	-1	0.105304430448744	0.379216707249392
ENSG00000119328.12	FAM206A	648.143864469146	3.26939771783588	1.00212788526666	0.00306662796144482	0.0971270534737473	0.0315733655224464	-6.02401691379104	0.975024474422014	0.995935771855698	259.690785821429	3.48169370033392	0.957219439230834	-0.0630783994347359	0.0957979480310387	-0.658452511052725	-5.80374453710373	0.514284263886859	0.776847747103176	269.978608536371	3.84414168263345	0.987199382007215	-0.0185866035355722	0.0567325264989642	-0.327618117552222	-6.18483598120681	0.745051322206334	0.90043460456483	358.05364997251	3.68868873658263	0.97415483590002	-0.0377769968798927	0.0373180417658053	-1.01229847795787	-5.35631000894621	0.313293794383594	0.839763000597298	4	1	-1	-1	-1	-1	0.482099336552781	0.721162911009215
ENSG00000119333.11	WDR34	268.699204868455	2.1348483387791	1.1265221196182	0.17187564162499	0.109393409949696	1.57116997910593	-4.68101548667612	0.12678531349236	0.719372609007989	500.657517105629	4.44323953616664	0.977073180264858	-0.0334614745039504	0.10889228269613	-0.307289678161366	-6.14151745223899	0.76032903161081	0.904191454080396	100.913325117953	2.41559376743507	0.958053258111231	-0.0618222373838527	0.0870780281399108	-0.709963680901468	-5.69672986929796	0.482187813784258	0.765107996448482	132.851335567473	2.26134404391636	1.05136633966695	0.0722654517278356	0.057494987637722	1.25690003071542	-4.85259191725563	0.211065057176883	0.785576411589373	4	1	-1	-1	1	1	0.239394362722191	0.535741054701295
ENSG00000119335.16	SET	9591.60964992997	7.29254780944506	0.968446911853136	-0.0462551292859075	0.0474796019318722	-0.974210553666357	-6.23539562765934	0.337856145273821	0.84786143746366	3887.20077432129	7.38748982009249	0.960754194456239	-0.0577607250741671	0.0655756932512204	-0.880825229752217	-5.94960228767765	0.384042918047284	0.687021342096855	3563.24168593599	7.55141609963947	1.05071564011822	0.0713722791008177	0.0579282189347328	1.23208136575427	-5.96566516501515	0.225709396001595	0.561693630389392	4761.41296333477	7.4005565405556	0.995553692211146	-0.00642896940076061	0.0190327895170592	-0.337783875295752	-6.32069663717588	0.736076121338522	0.957522837234642	4	-1	-1	1	-1	-1	0.6605420070029	0.839194036619846
ENSG00000119383.19	PTPA	7469.60189492631	6.72610424883405	1.00446949587829	0.00643375241034434	0.0525505271497088	0.122429835803845	-6.60819767447315	0.903387058903127	0.985885593049873	8243.36773225601	8.48747624895166	0.978093647776709	-0.0319554919644497	0.0749124811360184	-0.426570999649954	-6.24633068722519	0.672139438718194	0.859221070905499	2298.01187613312	6.93139834909909	1.00867132094712	0.0124561438313466	0.0441778178292275	0.281954710381955	-6.62690019801821	0.779553014546722	0.916100971670422	3735.22556360652	7.06156033843823	0.981754184596204	-0.0265662526874904	0.0235182629822742	-1.12960097042513	-5.72003311850032	0.260744339233236	0.812486365003765	4	1	-1	1	-1	-1	0.570135508856847	0.780451127707731
ENSG00000119392.14	GLE1	1162.98546855239	4.23868628778769	0.966502765181554	-0.0491542348688452	0.0669423499937539	-0.734277103708364	-5.96087069188787	0.468563914921978	0.897011733521363	312.901121859242	3.73948830232562	0.926367033155714	-0.110344182178779	0.108965690106793	-1.01265069831279	-5.57367058460533	0.31773957861105	0.635548730153698	372.213781698029	4.30325688405901	0.968436269081812	-0.046270983905909	0.0509822903357911	-0.907589353109651	-5.91920762880649	0.369982360956779	0.686432886868759	481.649290043889	4.12337629968653	1.01128853091197	0.0161946715517913	0.0300998098575421	0.538032353972939	-5.77881316446673	0.591483480576409	0.935552050573264	4	-1	-1	-1	1	-1	0.737507508554022	0.887537106821773
ENSG00000119396.11	RAB14	4375.83490658666	6.12764048502147	0.97352963233064	-0.0387032024689231	0.0516695697144509	-0.749052153575388	-6.26505605538477	0.459744397157815	0.895116963988257	2588.62596100914	6.76536552560108	0.901920056250857	-0.148928532317741	0.109894717115523	-1.35519282661408	-5.43310074651638	0.183492243555277	0.503288288508468	2436.9394228893	7.02228083339886	1.00210482425749	0.00303342822030216	0.0359118975271006	0.0844686142806298	-6.67370606509548	0.9331403089486	0.976838505534533	3212.09771607177	6.85894050760559	1.02035995836454	0.0290781899777852	0.0208977193211836	1.3914527959187	-5.38845928881992	0.166487453092162	0.755114220666351	4	-1	-1	1	1	1	0.575735471895357	0.784004314942675
ENSG00000119397.16	CNTRL	1308.11326462301	4.49308571444924	0.980179850649569	-0.0288816050125025	0.0926047300292532	-0.311880451499388	-6.22886996766685	0.757320303359583	0.962389844541573	58.0706235218954	1.23137550270211	1.05628163833806	0.0789945544502819	0.267737787265642	0.295044473389577	-5.55734959152068	0.769593065610162	0.908064150652136	535.602989698504	4.82141653218694	1.01189935460889	0.0170658040367993	0.0738602497464054	0.231055325366401	-6.38506309263364	0.818547741339391	0.932135396147728	526.529615709092	4.22604288954287	1.06047866868648	0.0847156016419308	0.0494399689351691	1.7135043461095	-4.58195706837618	0.0890262876565286	0.689952247645656	4	-1	1	1	1	1	0.252310860620889	0.547898910362436
ENSG00000119401.10	TRIM32	1420.04585830802	4.53976400983224	0.985552195649508	-0.0209958152871681	0.0777032613252621	-0.27020507156425	-6.25354724967634	0.788879789470877	0.967829562053742	300.985802728731	3.64181057320419	0.793779638933865	-0.33318953832674	0.154110318877604	-2.16201965418917	-3.91220475949392	0.0370891824033408	0.268138515632686	506.351092638165	4.74837068718114	0.945716427770978	-0.0805204373034391	0.0543561897941955	-1.48134807844897	-5.33844876187952	0.147000232028145	0.468485452371582	641.858377498295	4.53737388554605	0.981089997751579	-0.0275426104770217	0.0335625408381462	-0.820635440261947	-5.67722913676938	0.413370608247396	0.88548123885644	4	-1	-1	-1	-1	-1	0.059342137618611	0.299136764950801
ENSG00000119402.17	FBXW2	2428.3754441869	5.3228799128803	1.0746362619691	0.103848425532816	0.0747259111472386	1.38972444682803	-5.48332979435149	0.174989759939556	0.768852729063725	1050.49813812954	5.45998637639635	1.07609289068347	0.105802619849996	0.122161531525104	0.866087863578016	-5.90729300466914	0.391969139716866	0.692679252987591	1948.3365727297	6.68962710597768	1.0750742892749	0.104436355689496	0.0520724079681911	2.00559873769026	-4.7177390302441	0.0522709044507301	0.308293955036902	2390.61447868116	6.42970385961717	1.01674872217445	0.0239631776564514	0.0298021762050495	0.804074759224838	-5.96460138870795	0.422835798561172	0.888745545262412	4	1	1	1	1	1	0.0557765281953274	0.289958082906971
ENSG00000119403.15	PHF19	352.756154725514	2.51038924057892	1.16620363403446	0.221819723496521	0.17252611728898	1.28571677715887	-5.0979222709373	0.208521664753766	0.791472657271435	264.918866184998	3.5100916124681	1.26025358789015	0.333714061646584	0.149491678757714	2.23232533355548	-3.7714500838348	0.0316686880574813	0.253911654010099	166.512926563838	3.13287839627311	1.02819659662697	0.0401161418288551	0.105820427013092	0.379096389621373	-6.01850572328134	0.706788252200339	0.885983989484652	258.851938849889	3.17520767422376	1.00758400724444	0.0109001283635936	0.0600313712499127	0.18157386940598	-5.7033302502097	0.856202675640779	0.978345093488568	4	1	1	1	1	1	0.124588818931989	0.407473590443019
ENSG00000119408.16	NEK6	2402.99034612902	5.33354689956501	1.06442553932886	0.0900750312385171	0.0678934352461088	1.32671194073479	-5.56609567931391	0.194760938429572	0.782188272775516	794.87986849267	5.01413093181382	1.61985827523437	0.695867594245178	0.220412481737295	3.15711519039365	-1.89730126514517	0.00314689743774448	0.122391149569785	477.622133838337	4.65174031705092	0.971059683727299	-0.0423681249162047	0.0917871927804739	-0.461590812756808	-6.27896797103483	0.647083492979319	0.857788388043253	725.740493195761	4.68359984301329	0.992540317343167	-0.0108023886522415	0.0519160121591252	-0.208074314705291	-5.99394082557925	0.83549969804114	0.976997987693998	4	1	1	-1	-1	1	0.0529613936082305	0.283939093230735
ENSG00000119411.11	BSPRY	143.5578123561	1.27659773596631	0.844468643594729	-0.243884240327543	0.206799188111557	-1.17932880953082	-4.96598154882255	0.247670931315256	0.808220273490343	82.4849852731771	1.76105492151483	0.973910570046604	-0.0381387928813553	0.199560797962977	-0.191113651932935	-5.6673139386787	0.849471204105836	0.944318091330023	34.2051864498364	0.807247108208701	1.14277722716572	0.192544192189832	0.174460900498722	1.10365240371577	-5.09078685602959	0.276886828139934	0.610295445078124	42.3458421967383	0.565886054329027	0.922172444358323	-0.116891537987602	0.114602155658611	-1.01997678242468	-4.84260629191147	0.309652046914425	0.836751619498948	4	-1	-1	1	-1	-1	0.406785759698673	0.669824932763265
ENSG00000119414.11	PPP6C	2116.14705805991	5.04471216709	1.03200203941605	0.0454458217810521	0.0555122891310009	0.818662362739296	-6.03679653492833	0.419529220669997	0.881961805200284	1257.6356739847	5.7402264592025	0.966855873012394	-0.0486272483987178	0.0973424701696398	-0.499548124410389	-6.17427156605024	0.620322139489913	0.832717523033116	1260.5281966787	6.0688423725809	1.0517641301249	0.0728112003973392	0.0350029052752948	2.08014734276156	-4.52124960285903	0.0445101692186096	0.287797331200316	1847.61381186961	6.04864563721178	1.00528941607963	0.00761090342779085	0.0246338309939523	0.30896142096856	-6.18123134330059	0.757850220058934	0.962943221662841	4	1	-1	1	1	1	0.253401212972908	0.548503777956867
ENSG00000119421.7	NDUFA8	1051.37381832444	4.05788886226931	0.97862712272248	-0.0311688271634455	0.0842970907268659	-0.369749737442741	-6.14577495777708	0.714204423234529	0.95220247712553	1814.98331374526	6.29813313212631	0.871916488325847	-0.197738133793207	0.0790130070227937	-2.50260230870802	-3.44653984709032	0.0168269141653458	0.200282113302389	618.528614612052	5.02227244782036	0.95350253346895	-0.0686913230842703	0.0650153132036221	-1.05654067787285	-5.88974946370897	0.297587070055196	0.628331062094374	947.674187610019	5.05287246502157	0.973331618033401	-0.0389966740715685	0.0263445828094294	-1.48025399960445	-5.03626595360237	0.141248118572996	0.728749189988098	4	-1	-1	-1	-1	-1	0.0186835006820352	0.186482530612646
ENSG00000119431.9	HDHD3	204.218851070526	1.68210740899938	1.09893577397005	0.136107072108334	0.147972068665514	0.919815971593936	-5.27113462566133	0.365113450681758	0.860004554981142	266.445383558536	3.52827260663767	1.04672885778696	0.065887778289394	0.114862392352594	0.573623593761983	-5.87970058940027	0.569659229448097	0.807325810997932	127.782527405479	2.75498339273069	1.02702784551792	0.0384752975723853	0.0801150953272124	0.48025028760487	-5.89126207637311	0.633883272819836	0.850977437038326	162.886368480021	2.53339390245252	0.996235227410656	-0.00544166850636138	0.0711762213298573	-0.0764534616293081	-5.57604924108789	0.939177002077355	0.99125964474046	4	1	1	1	-1	1	0.786993012528412	0.917838753659107
ENSG00000119446.14	RBM18	1720.68545972459	4.71804828613618	1.07580095701364	0.10541117743682	0.078136836011798	1.34905868751717	-5.42644227469777	0.187560519383599	0.778736392093863	642.580834297919	4.74921302870292	0.883066348582907	-0.179406257041387	0.120771057794852	-1.48550704379965	-5.15664755594509	0.145798209991083	0.459106049041207	806.743457030454	5.39815332587596	1.0629794570833	0.0881137159184735	0.0791288114617994	1.1135478252572	-5.87881082552429	0.272671846042479	0.606998388256437	1017.44538422762	5.18425142124605	1.02962108761107	0.0421135067291045	0.0346924291417324	1.2139105785027	-5.40131433485058	0.22700369103665	0.792985582704139	4	1	-1	1	1	1	0.165203833413843	0.4569758284193
ENSG00000119457.8	SLC46A2	19.8364513930164	-2.474776617672	1.18248808767608	0.241825650002543	0.547796395042599	0.441451700286815	-4.90025360873473	0.662097943157219	0.943460407240336	18.2852632114698	-0.470271734682427	1.13539023909489	0.183188243986375	0.309509476357975	0.59186634975435	-5.10682137894478	0.557504411374948	0.800692209403373	NA	NA	NA	NA	NA	NA	NA	NA	NA	NA	NA	NA	NA	NA	NA	NA	NA	NA	2	1	1	NA	NA	1	0.626407854784218	0.816704397259322
ENSG00000119471.15	HSDL2	1898.81040474716	4.90527755685428	1.03252780260502	0.0461806292382892	0.0683124741036398	0.676020446400851	-6.11445143572636	0.504281997001459	0.909291745915104	785.855494062788	5.04674786290704	1.24153843735856	0.312128927264386	0.171710482541212	1.81776279843295	-4.69407613104188	0.0771251784933765	0.354323976875352	799.578661733238	5.40620739630092	1.0324348783747	0.0460507854134171	0.0607041068262118	0.758610707266556	-6.2132222619568	0.452902217008	0.744761486890542	1028.41008464779	5.18837470670073	1.03903367172646	0.0552424080877953	0.0408369283157125	1.35275620293263	-5.23354377092006	0.178504145208905	0.763011950155741	4	1	1	1	1	1	0.0642720613023297	0.309547061599382
ENSG00000119487.17	MAPKAP1	2845.45696488483	5.52851484481459	1.06720574060669	0.0938383320572967	0.0520299863628408	1.80354327604273	-4.90037382684904	0.0815030494561586	0.678580808573401	1787.24410006483	6.27258385260335	1.14024871514997	0.189348544545312	0.106224589890026	1.78253024785829	-4.80291679024287	0.0827895324481602	0.365265577838176	1127.28936730567	5.90533315568494	1.00048843029806	0.000704483937180885	0.0452855969831686	0.0155564679304707	-6.56208781922018	0.987672013550704	0.995506372228544	1426.83749827302	5.6893076273226	0.994192595938456	-0.00840273576560929	0.0249071461070974	-0.337362447286359	-6.12393779442507	0.736393000703801	0.957522837234642	4	1	1	1	-1	1	0.223898590441018	0.521583378023868
ENSG00000119508.18	NR4A3	1258.94557517123	4.2093829576677	0.644586140643017	-0.633554925789539	0.19823240880177	-3.19602092119602	-1.88173790175013	0.00330616537050474	0.37415792387413	234.318272539287	3.16129993258296	0.651849777060743	-0.617388570401113	0.305323515942826	-2.02207998455227	-4.11488775215283	0.0503709011459908	0.300359828566812	174.687131538871	3.09601587623907	0.722790047912802	-0.468351452998204	0.203430811420804	-2.30226409523286	-3.67443101033631	0.0270610856113503	0.23960882342539	391.032623004439	3.44502419057071	0.655147520611025	-0.610108297716923	0.174230696778412	-3.50172678522237	-0.451281003526413	0.000635915059327199	0.224060110895171	4	-1	-1	-1	-1	-1	8.44582328625618E-07	0.00167585159555797
ENSG00000119509.13	INVS	1429.21923874491	4.56697869216492	1.03947358699197	0.0558530998029814	0.0755194696106215	0.73958543526537	-6.01257225728552	0.465383981881706	0.896911583310867	111.905463374539	2.24885361445232	1.23887434858891	0.309029871207138	0.135623634906817	2.2785841967697	-3.52592009034311	0.0284991165668308	0.243763511084269	423.823345925545	4.49513853998129	0.98633551379526	-0.0198496148637406	0.0579554796425066	-0.342497637603576	-6.30031011393859	0.733919037975417	0.896923909290983	512.312866170361	4.21168653691722	1.04367857719559	0.0616774719805653	0.0334432641301586	1.84424198967306	-4.36593136003272	0.0674463124861659	0.658356634084833	4	1	1	-1	1	1	0.0227166725914617	0.201272645557306
ENSG00000119514.7	GALNT12	83.7791685132233	0.301104339596027	0.940913133831802	-0.0878665570289905	0.297599775518569	-0.295250750360556	-5.31154193068086	0.769865946317642	0.965605052293556	21.8328032761958	-0.273170965070476	1.10038965069424	0.138014476098725	0.345294730967449	0.399700498504671	-5.22623375183295	0.69165277308016	0.869503623764847	42.7821126300285	1.14043231615458	1.14676256124777	0.1975667102981	0.15508817991605	1.27389921272559	-4.97581973204394	0.210661747803988	0.545787346064908	50.4812071729967	0.792067124867685	0.990208761470933	-0.0141953804138432	0.113628828206398	-0.124927631815919	-5.24991543125461	0.900775671571576	0.983509764826381	4	-1	1	1	-1	1	0.88217964166615	0.978371395994166
ENSG00000119522.16	DENND1A	2719.5740660178	5.49842801953876	1.02495499472059	0.0355605630781445	0.0848745661702201	0.418977847931807	-6.36751457894141	0.678260789581102	0.945686120750331	1743.64459404278	6.25091955504488	1.03166410799209	0.0449733306327274	0.0783509027993547	0.573998882283432	-6.15317615610071	0.569407861183361	0.807262900072674	759.205275485324	5.3303000370479	0.962608156745469	-0.0549794467285825	0.0829507876021505	-0.662795957915138	-6.27502202709382	0.511578885861901	0.78101721278543	1216.76807457197	5.46062189084704	0.963801423278629	-0.053192163330623	0.0320126678420801	-1.66159732743995	-4.83465663973241	0.0990263568290065	0.692359636076037	4	1	1	-1	-1	-1	0.285113181033793	0.577234281496643
ENSG00000119523.10	ALG2	487.99497277424	3.02022294294818	0.937256294139202	-0.0934844859312938	0.0833003404949062	-1.12225814895691	-5.37403413247394	0.270784660720337	0.820143837778188	252.586462309959	3.43104917955276	0.926741979525341	-0.109760370571646	0.107203164299265	-1.02385383201229	-5.50704374807853	0.312487250356361	0.632712618983659	273.939834269568	3.86623414555229	0.958728877475351	-0.0608052070929144	0.0556781741439552	-1.09208335272819	-5.65773656543133	0.281873056135585	0.614611311842235	363.043581259535	3.69081655050899	0.959046999657266	-0.0603265762957207	0.0355936739869411	-1.69486792281836	-4.51646636088683	0.0925175696718549	0.692017549225038	4	-1	-1	-1	-1	-1	0.0444111629261165	0.263841428462634
ENSG00000119535.17	CSF3R	153.745836817931	1.13282566507282	0.838495577204941	-0.254124920830987	0.287676528341475	-0.883370368434573	-5.23088947677204	0.384163278725534	0.867014171375639	43.6258442310748	0.621614181631691	1.57951960462275	0.65948584358462	0.447967584692077	1.47217313511185	-4.54782354355592	0.149347394969486	0.463584684070297	60.6874976440715	1.59872307015019	1.22372485049731	0.291279210443358	0.184705368266955	1.57699374509988	-4.6581915434433	0.12332947246779	0.438048519945398	127.620701490811	2.0715223419518	1.11465227694328	0.156593722191151	0.110002494768869	1.42354700700358	-4.64188385729011	0.156996246994427	0.746307623302048	4	-1	1	1	1	1	0.0708222037977848	0.322054387901364
ENSG00000119537.17	KDSR	1173.88313814582	4.24608771914048	1.01550745663291	0.0222008330440365	0.12422018519268	0.17872162249316	-6.21448954910007	0.859375407851481	0.979804964112266	800.955226217674	5.08956756998627	1.08140910418758	0.112912407372184	0.143291250811742	0.78799233541851	-5.95651443210332	0.43567169372527	0.724961291239266	696.136838798287	5.20714806892003	1.07027360509252	0.0979796548054426	0.0681899515943327	1.43686353362342	-5.46552913753892	0.15917916150153	0.482384358945662	873.803276935353	4.96276218548363	1.038686970171	0.0547609337169887	0.0395437251086007	1.38481980558474	-5.159412470672	0.168502362596502	0.756080578492216	4	1	1	1	1	1	0.120682059836897	0.401169043764796
ENSG00000119541.10	VPS4B	1206.9122670039	4.27549591703677	1.06575427490244	0.0918748421826212	0.104788476816988	0.876764745259914	-5.8654655827183	0.387683315268005	0.869087285808013	574.692258939198	4.61146505171126	0.913185429482998	-0.131020254357075	0.0985099201883699	-1.33002091674158	-5.34938386943417	0.191572967280803	0.513393238780233	920.356022346002	5.6066421578956	0.96497488870749	-0.0514366948989189	0.0536723591769422	-0.958346077714733	-6.06956686370065	0.344123411835328	0.667047128975493	1088.78007499966	5.27990079458198	0.980149332021144	-0.0289265250945747	0.0279487660852351	-1.03498397769539	-5.60256174239211	0.302616263602344	0.834334006686638	4	1	-1	-1	-1	-1	0.246988365889715	0.543255505919825
ENSG00000119547.6	ONECUT2	1227.24158327349	4.12815829758229	1.2363911202395	0.306135197910812	0.140390603944907	2.18059606062345	-4.03262487056964	0.0373094474351799	0.602037938392607	58.2907225377568	1.25822450131652	1.29967721275062	0.378153360647853	0.232198503934015	1.6285779375879	-4.43870026229629	0.111805802299407	0.414356706969198	325.385435222872	4.06824951631407	0.935650419080028	-0.0959584890789734	0.144911506124174	-0.662186817634393	-6.07793619179913	0.511964725800852	0.781295612553637	368.512631744577	3.6633471475	1.00537589280747	0.0077350012037283	0.091185253719786	0.0848273255618513	-5.84040717834394	0.93253041829192	0.989738206455855	4	1	1	-1	1	1	0.13926851569826	0.425576802266022
ENSG00000119559.16	C19orf25	502.539822086809	3.06115023733029	0.988457410757452	-0.0167492883792023	0.0984550890792329	-0.170121103295362	-5.97575765619925	0.86607372204992	0.980809935096467	964.248831643994	5.38806039593721	1.115372724972	0.157525897241675	0.110349826396203	1.42751377492965	-5.29795444460256	0.161736118505761	0.476252452891358	221.80721928478	3.55274139932717	1.06000484537454	0.0840708594883301	0.0707313408904742	1.18859417098443	-5.49271117171275	0.242190045742665	0.577251857900386	286.096095529797	3.35782881026002	1.02545825231504	0.0362687590980747	0.0427869951807462	0.847658475311567	-5.42619406503246	0.398201070632842	0.875977567546817	4	-1	1	1	1	1	0.210400180404791	0.507948086657391
ENSG00000119574.13	ZBTB45	482.428580749931	2.94743470691605	1.00505794909014	0.00727868593630025	0.0886824340727382	0.0820758475159827	-5.97352482880584	0.93513955836698	0.991459494669371	782.835931460912	5.09635311826502	1.01131950322089	0.0162388556900269	0.0736765544182584	0.220407371357781	-6.2353106874627	0.826753733849986	0.934903496848059	73.2581460809381	1.95903144305833	1.07984388265987	0.110822751284304	0.0879612580374275	1.25990411866494	-5.11419340534394	0.215611341331839	0.551533880956001	124.345246074461	2.1507297763095	1.02217510329058	0.0316423577336453	0.0549261480342865	0.576089146355088	-5.35855586886564	0.565560495442732	0.929308775779337	4	1	1	1	1	1	0.517410008190048	0.745333930618791
ENSG00000119596.18	YLPM1	15997.4128810851	8.02426050410168	0.989590925501228	-0.0150958239530334	0.0429595165828098	-0.351396504286409	-6.74598057484154	0.72778295021582	0.955146115647539	1366.76821449935	5.87936495447016	0.997590446946796	-0.00348044508512794	0.0739592748067421	-0.0470589401291785	-6.30326088812291	0.962716869523962	0.987581614914453	2363.30978687044	6.97782372314486	0.989577348331414	-0.015115617838999	0.0447586745132156	-0.337713705854626	-6.6180679360147	0.737491978671258	0.898270770025301	3470.50733657997	6.97398634231504	1.04611290227155	0.0650385635899275	0.0299001562406524	2.17519142931771	-4.07386533379784	0.0314423546161388	0.56682697579305	4	-1	-1	-1	1	1	0.155387781407833	0.445197960839494
ENSG00000119599.16	DCAF4	579.229176983121	3.2352934332419	1.00419823943107	0.00604410077535849	0.10412477189117	0.0580467132420299	-6.02855783734555	0.954101983807592	0.99441064544917	282.440887684139	3.54202165555043	0.906701026226117	-0.141301177083656	0.152290864958292	-0.927837510952176	-5.59329496820821	0.359446689116354	0.669701306358942	211.225067189011	3.47260300777599	1.05430012958339	0.0762856201296981	0.0899352630096074	0.848228131845779	-5.81385442491028	0.401777865174656	0.710846891562541	268.790433358249	3.27738894544026	1.03807017104761	0.0539039697080218	0.0643133822336301	0.838145465778892	-5.42417016232117	0.403502145868618	0.878913056977742	4	1	-1	1	1	1	0.645805342006387	0.829778529832781
ENSG00000119616.11	FCF1	571.95482966947	3.18825441749645	1.06499873893467	0.0908517221564839	0.116149326296951	0.782197581794054	-5.72081492084823	0.440318590027464	0.890749511093319	432.047060056729	4.21737838340557	1.04674769356721	0.0659137392076018	0.108548140664717	0.607230476763263	-5.96762439505385	0.547370461523611	0.795454846646228	269.718203591115	3.83386327613183	1.03580042050735	0.0507460492772268	0.0745679522899336	0.680534300847059	-6.00664351630261	0.50041275466399	0.774714707070073	386.310662474992	3.77425936219832	0.982870298231823	-0.0249270470331998	0.0530717988862273	-0.469685361271382	-5.74402673815468	0.639374257298023	0.942195242836115	4	1	1	1	-1	1	0.944956638627353	1
ENSG00000119630.14	PGF	25.2510025718592	-1.54993141048154	0.677780561180485	-0.561109834121325	0.473840042746887	-1.1841756362939	-4.62467269021003	0.245776871492847	0.807104468831605	76.93826166182	1.5339542807632	1.40286706274263	0.488378304033584	0.341048762442036	1.43198966780179	-4.74451863726137	0.160459164510791	0.474597528834734	25.5217621286845	0.409411799317525	1.10575684843673	0.145034177506841	0.170694435925642	0.849671383371988	-5.2526969237626	0.40098509166241	0.710588834665648	27.3213764380392	-0.0720008151870502	1.02071159415966	0.0295752849691048	0.125444058951355	0.235764732234737	-5.1020496055368	0.813989818531071	0.974054012586341	4	-1	1	1	1	1	0.555027689514993	0.769889084843709
ENSG00000119632.4	IFI27L2	185.087861446358	1.52596683271649	1.10733290699251	0.147089017118654	0.168209503921249	0.874439396643824	-5.31128398613921	0.388927362460822	0.869964662812051	880.064189039537	5.25400831214825	1.03278525320715	0.0465403061481342	0.140319932716629	0.331672808325248	-6.21909919911798	0.741989490042888	0.894222592664097	115.587938176292	2.61194774581081	1.02094074223816	0.0298991312890413	0.0796464519586926	0.375398157152663	-5.90500282745048	0.709512920031119	0.887145306679525	306.025321984932	3.41500449397467	1.03897145275031	0.0551560146450483	0.0523152295528771	1.0543013022489	-5.25399109224812	0.293719287084603	0.827859755227247	4	1	1	1	1	1	0.344650737875561	0.626235469652204
ENSG00000119636.16	BBOF1	513.634773555242	3.05143311752504	0.882273275786003	-0.180702508768064	0.103248314195923	-1.75017393916151	-4.58618635586555	0.0904616584670523	0.691123350896632	110.982253202315	2.25048836909231	1.01642002947512	0.0234967103934313	0.132588452290523	0.177215360670672	-5.75593877658057	0.860296360590115	0.949201157612596	159.207461748401	3.07616799414395	0.910525691354787	-0.13522837008807	0.075227341512092	-1.79759602519429	-4.57166779079732	0.0804251595352307	0.367357176482836	190.340984189036	2.7579464925403	1.0041719798634	0.00600637411750596	0.0580352059689625	0.103495352815982	-5.61875084402868	0.91773085827503	0.986281105980727	4	-1	1	-1	1	-1	0.207367477720323	0.504621814653475
ENSG00000119638.13	NEK9	1463.10605953071	4.60194424892882	1.1541338473956	0.206810546146536	0.102209508030542	2.02339831324437	-4.40440986810227	0.0521548730127442	0.633303902841686	565.538359238372	4.57001617024838	1.49725954958943	0.582324333920157	0.154764813179866	3.76264036996178	-0.325994833374066	0.000576742627701064	0.088175154554016	1048.46881121772	5.79416326161717	0.963012700894183	-0.0543732694082224	0.0709189847026955	-0.76669554190834	-6.25958408134357	0.448138365490607	0.741837250631903	1139.202683405	5.35581632074885	1.02406767554453	0.0343110590354711	0.045136988591469	0.760153924888909	-5.8574751568598	0.44855219064861	0.900406426769111	4	1	1	-1	1	1	0.00231573163392945	0.0764188114199466
ENSG00000119640.9	ACYP1	152.680327876261	1.28691933409322	1.10074906707121	0.138485621533667	0.177035552068759	0.782247519864712	-5.32654432725204	0.440289700411237	0.890749511093319	239.086832769863	3.36000915927022	0.9205784954829	-0.119387352980068	0.110613627846034	-1.07931866357594	-5.43194888598179	0.287363512914418	0.609701961787738	177.669436921455	3.22555038653879	0.953915608834262	-0.0680664555975375	0.0738730037926928	-0.921398238909439	-5.69483094252296	0.362825554571884	0.68082543218366	268.811065319764	3.2478467539466	1.00984072620809	0.0141277666110319	0.0450603587804599	0.313529829619516	-5.67920183958938	0.754385483783685	0.961647138185075	4	1	-1	-1	1	-1	0.932743737473028	1
ENSG00000119650.12	IFT43	307.643790271293	2.39808165995724	0.995726132451986	-0.00617910127288576	0.127244475619423	-0.0485608608374237	-5.8257588982614	0.961595837635839	0.995228057053708	236.008059863733	3.36809034439993	0.993274304320663	-0.00973590499442159	0.103312590927194	-0.0942373519727393	-6.00364157172365	0.925424134967062	0.974043408997934	184.126290309727	3.2903992509002	0.963979325735327	-0.0529258892816674	0.0696740299147843	-0.759621473688247	-5.83723132119745	0.45230501637293	0.744521281345066	250.770387885617	3.16434128755635	1.0355498498147	0.0503970044028574	0.0522029120841183	0.965405997306225	-5.28917043646376	0.336151169849961	0.851343036144063	4	-1	-1	-1	1	1	0.818640027504055	0.938885372790259
ENSG00000119655.10	NPC2	205.862573004822	1.70575459281651	1.16604852944299	0.221627832903584	0.165737731788493	1.33722013998849	-4.89170848809176	0.191348915581431	0.780539079562707	431.019685642528	4.19349978198166	1.11664430158094	0.159169699636063	0.159844810856559	0.99577645832306	-5.68088195885923	0.325763717674242	0.642108439088187	179.996270256153	3.24440199940327	1.03539569146068	0.0501822199106194	0.0862488610013451	0.581830523070174	-5.94225894791209	0.564217511071423	0.81207440486388	249.750247140767	3.10610175414812	0.955570805604016	-0.0655653173318156	0.0476081144724045	-1.37718786090173	-4.84985176010907	0.170843572492994	0.756964425928797	4	1	1	1	-1	-1	0.679037848566656	0.85047566387539
ENSG00000119661.15	DNAL1	4528.05018431771	6.10294172096354	0.965638774635539	-0.050444487092614	0.0910570478039786	-0.55398772867321	-6.37860915561553	0.583753535739813	0.928666246232454	1314.10731102792	5.8053344312339	1.06573587688019	0.0918499368501339	0.0979726778632306	0.937505627623611	-5.8680961249349	0.354518886766117	0.665542546364257	1556.14378707492	6.35811959771052	1.0921631910486	0.127188439889924	0.0692958225191917	1.83544166540052	-4.98461282412231	0.0745070145096486	0.35493440807847	2088.16294355416	6.21774135128035	1.00194678151731	0.00280588170671197	0.0438565815157616	0.0639785776669246	-6.24558088948717	0.94908650030313	0.99274708070801	4	-1	1	1	1	1	0.395738183534472	0.662612443688271
ENSG00000119669.5	IRF2BPL	2164.33958871114	5.15508184902807	0.993689598275544	-0.00913283159468928	0.0787153537900386	-0.116023509454709	-6.38878493990644	0.908418429013506	0.986530080490013	1696.35314393219	6.18494887064326	1.03028882217628	0.0430488266428757	0.101988707367988	0.422094050937916	-6.22513276267279	0.675375133435171	0.861368494789569	352.043838052995	4.22271895001815	1.15447170552633	0.20723281512409	0.058815306667027	3.52345038847292	-1.01875048184958	0.00115470328526942	0.0818007146516692	599.094546178386	4.42013551921785	1.02509395906534	0.0357561517453973	0.0415613512517586	0.860322166351229	-5.62263240474387	0.391210519398201	0.872621158580469	4	-1	1	1	1	1	0.0158794112975336	0.173920658451134
ENSG00000119673.14	ACOT2	563.690126196495	3.16522789472002	0.745914212055283	-0.422918379901919	0.159422908539488	-2.65280807994521	-2.95999682563158	0.0127114378605894	0.499702465733818	634.430764102126	4.7768465930747	0.947050493550637	-0.0784867474903308	0.110593220640349	-0.709688596062961	-5.98398863761614	0.482302640034725	0.75636645780553	165.582485849975	3.10701372001016	0.973924503968295	-0.0381181521197293	0.112291292916416	-0.33945777210084	-6.02957774946497	0.736188711409551	0.898075758816265	245.346890581313	3.12406692062472	0.956333866027535	-0.0644137290087209	0.063532525940745	-1.013870109128	-5.23894660736005	0.312546072314752	0.839431401104266	4	-1	-1	-1	-1	-1	0.0408761762802399	0.25487437932444
ENSG00000119681.12	LTBP2	94.6516221028711	0.378480879122118	0.931769495305853	-0.101954995275243	0.301133829528891	-0.338570380600366	-5.36829947889654	0.737326218604897	0.956753091885643	154.875300147699	2.51467926112996	1.17803016559856	0.236376482463992	0.302135372181567	0.782352892867978	-5.53906539301532	0.438937115657423	0.727777575375362	52.8978495147199	1.31051890428773	1.16246830637163	0.217191383004509	0.254734272008517	0.852619403317849	-5.40009587161376	0.399368795447098	0.709066742074516	71.6639393642535	1.15302483337902	1.10465546145498	0.143596467753735	0.203164751668789	0.706798135868735	-5.11639189566244	0.480969027770803	0.908686101938137	4	-1	1	1	1	1	0.518626459141572	0.745992319100594
ENSG00000119682.17	AREL1	2171.46207585536	5.1156804240043	0.983710384748873	-0.0236944622363713	0.0787314711998464	-0.300952870247108	-6.33996732148709	0.765556865384762	0.965224647540649	1038.75039868056	5.45216021395006	0.853645962349987	-0.228290238465857	0.119851550665885	-1.90477500872952	-4.56680867529567	0.0645283153896257	0.330881931565664	1184.42004372986	5.96903156451269	1.06895511592659	0.0962012773899512	0.065322026372675	1.47272340942248	-5.50569398073594	0.149301724001347	0.470783650486936	1520.04597449296	5.77004160157728	0.983541539132344	-0.023942109963928	0.0341850341234079	-0.700368175076177	-5.9562762658685	0.484960962785095	0.910078271190251	4	-1	-1	1	-1	-1	0.296054701952399	0.587200967121219
ENSG00000119684.15	MLH3	1650.57834356054	4.78332752957075	1.0065728681082	0.00945161602783629	0.0865611327299607	0.109190068680384	-6.32804124308069	0.913789500215475	0.986978823329178	233.742242826098	3.2906623052145	1.20828759213451	0.272963880461776	0.156463421380963	1.74458591057621	-4.57207184210242	0.089278158581233	0.376178956937068	1241.97509982167	6.03793655225194	1.047552776623	0.0670229299907159	0.0664213502789135	1.00905702322034	-6.07229793197968	0.31951616179017	0.647131677106524	1385.13915422027	5.62015947657511	1.04594710415309	0.0648098931664678	0.0436211046764355	1.48574626083412	-5.11433036322531	0.139790532796926	0.727048872640063	4	1	1	1	1	1	0.0640594843120639	0.309312515411618
ENSG00000119685.20	TTLL5	2607.78224035319	5.46148940724535	0.997078463029871	-0.00422105589075046	0.070912202351277	-0.0595250993593551	-6.43579956925423	0.952934420510235	0.99441064544917	358.82373308808	3.93768369178022	1.05169001222694	0.0727095299860668	0.14757983549725	0.492679299587792	-5.99237350049865	0.625121904972884	0.834091605647584	642.121749263706	5.09164059550357	0.944627008734139	-0.0821833093356301	0.0660769989557706	-1.24375063387247	-5.70134419750267	0.221432101319095	0.558115730813324	850.565673628754	4.92676760020626	1.01257327978567	0.0180263194123838	0.0509130463553521	0.354060907818548	-6.00917889358229	0.723872355033803	0.9561701824398	4	-1	1	-1	1	-1	1	1
ENSG00000119686.10	FLVCR2	35.071719903029	-1.09659982107697	0.942089545395555	-0.0860639006986414	0.420385742110072	-0.204726022025997	-5.11602933719039	0.839189127669571	0.97503835252672	19.469458969723	-0.673016194445631	1.23443121754558	0.303846451814477	0.501264459748149	0.6061599738532	-5.10322042519447	0.54807346557259	0.795819263866589	26.8201321117209	0.360356103597623	1.07607548399279	0.105779282878203	0.272864378763958	0.387662484041962	-5.49556867124236	0.700492247108358	0.883173270226445	30.5395345449882	-0.135299726520028	0.960102799682359	-0.0587392092078953	0.199209470146182	-0.294861530251507	-5.09104980673445	0.768574535477243	0.965837579948018	4	-1	1	1	-1	1	1	1
ENSG00000119688.21	ABCD4	582.980466246161	3.35854864951819	0.983495920853872	-0.02400902609082	0.110174055528462	-0.217919055222739	-6.03312798929294	0.828989312851905	0.973457683356148	251.397291956203	3.38252778898927	1.44512555134705	0.531194838357252	0.197907661420471	2.68405393982543	-2.84155689568237	0.0107784005700328	0.171113101344233	381.973493783729	4.32528193042882	1.02780444367357	0.0395657947065367	0.113129773843092	0.349738122533625	-6.26966924563514	0.728522803910089	0.895017507394714	516.79622532871	4.20523051425293	0.971752233468251	-0.0413395764393114	0.0454601009157495	-0.909359539608707	-5.54653805995424	0.364859365629733	0.861666526631361	4	-1	1	1	-1	1	0.339169059209365	0.622124646526405
ENSG00000119689.15	DLST	1972.90973189184	5.05131398751365	1.05405147713503	0.0759453261723964	0.0657338452511785	1.15534586303598	-5.72027304587431	0.257201214729518	0.813005615749594	1014.70270261649	5.45840193138859	0.996745545015119	-0.00470284282021941	0.058956571497016	-0.0797679156166236	-6.28002083640043	0.936847525844523	0.978845580459298	732.587264917733	5.28610590593619	1.03363050552382	0.0477205540129906	0.0445702062822005	1.07068281692131	-5.91660768263356	0.291262996255319	0.623165831060918	1041.20684992242	5.22986984714755	1.00665253780293	0.00956580003645788	0.026599908939313	0.359617773815768	-6.04830927060082	0.719722097598356	0.956000846338254	4	1	-1	1	1	1	0.449078502233634	0.69943318139411
ENSG00000119698.12	PPP4R4	3942.75642723485	5.89538890466506	0.973588187173637	-0.0386164313646874	0.0820925199816006	-0.470401339529382	-6.41344199546491	0.641520196141278	0.939539584682958	910.943183303994	5.22861157334647	1.14983874679347	0.201431552027674	0.174069505686306	1.15719034895565	-5.60239499182788	0.254538611357841	0.579563862102163	1224.79529458889	5.98766290975542	1.10372590830465	0.142381947637059	0.0933548160014119	1.52516981700125	-5.42919507440606	0.135739736496526	0.454671720849518	1549.26271636727	5.76371665582327	1.00095434683208	0.00137617487226727	0.0594498375550098	0.0231485051745327	-6.18813014332288	0.981567649036037	0.996334038457905	4	-1	1	1	1	1	0.463723550488249	0.70895450461835
ENSG00000119699.7	TGFB3	359.046321561157	2.59937825480904	0.971638734572353	-0.041508090441011	0.12447418218307	-0.33346746861902	-5.80171269078415	0.741135009840564	0.958561243299055	216.341000894988	3.11384657735304	1.33551968291067	0.41740123859253	0.243858196661709	1.71165556174258	-4.60929019858325	0.0952498101856851	0.387930420142622	161.918009917927	3.06431653503812	1.16007555895314	0.214218775160521	0.150848059795573	1.42009632375005	-5.11652872830822	0.163970915308078	0.488381651136716	252.190609874043	3.04963940256996	1.05716200860738	0.0801964846715999	0.0760003231921653	1.05521241625282	-5.20174943813426	0.293304084329137	0.827247158956105	4	-1	1	1	1	1	0.101352556596827	0.372652414392906
ENSG00000119703.14	ZC2HC1C	246.286819637386	2.08297882646204	0.95723953898461	-0.0630481059519009	0.16735224450901	-0.376738932524483	-5.69536408817843	0.7090581373753	0.951708719535209	92.0612272815215	1.94200416833039	1.01078306904794	0.0154734039767057	0.202431630022175	0.076437679106821	-5.70881521218185	0.93947870070947	0.979752032762259	106.3055531902	2.49459707957689	0.874223151200545	-0.193926510769774	0.0947755188216204	-2.0461667019177	-4.06186235372262	0.0479126838935595	0.297079361854575	125.394218402851	2.16988198144817	1.01703855031665	0.0243743648361051	0.0688009179917452	0.354273831622851	-5.45175530242265	0.723713176262448	0.9561701824398	4	-1	1	-1	1	-1	0.507657545110759	0.738537918323274
ENSG00000119705.9	SLIRP	1459.8027495894	4.53395808988632	0.916244637606524	-0.126195245101882	0.0735415657125973	-1.71597169409008	-4.88877274099773	0.0966302456437824	0.694445599918558	592.911200092628	4.69356476211388	0.981188637132161	-0.0273975683379579	0.096522819690544	-0.283845503330669	-6.17573230240436	0.778095681428972	0.912557474833908	334.773662730108	4.13607258739102	0.990113925936299	-0.0143335586577136	0.0777173011706795	-0.184432017604868	-6.27022835758712	0.854684066127119	0.946303756585706	691.570040707503	4.58189191157718	0.987904184124347	-0.0175569718951961	0.0323400182316875	-0.542886889222385	-5.84732032696845	0.588146174417294	0.935552050573264	4	-1	-1	-1	-1	-1	0.329219176994336	0.613903045020613
ENSG00000119707.14	RBM25	10202.6119048103	7.39321263367897	0.971659121515664	-0.0414778201024484	0.0658242288093555	-0.630129981812309	-6.52809286226417	0.533449988928944	0.918568896593566	935.754554405512	5.30260345286112	0.990220918215813	-0.0141776686256078	0.109867760115166	-0.129043029645334	-6.26110615027605	0.898015696423627	0.962719068823915	3322.57592369849	7.46232838281172	1.08851869520843	0.122366185893482	0.0405208890740983	3.01982973941461	-2.59638226119345	0.00457023543226188	0.124332796221887	3904.25547061664	7.13991686476074	0.998088488389618	-0.00276036739937407	0.0305696700012197	-0.0902975857856475	-6.35329027521838	0.928191049882627	0.989239017663677	4	-1	-1	1	-1	1	0.159687705813771	0.450453851886317
ENSG00000119711.12	ALDH6A1	4196.67348425577	6.09662367492886	1.01377848362386	0.0197424496885185	0.0662867821019003	0.297833882751604	-6.49079007838962	0.767912943059703	0.965436623383333	4256.88645026377	7.45013007041143	1.43995573906237	0.526024467211625	0.220562874832415	2.38491843929447	-3.70442121812493	0.0222660759544639	0.222538953877492	2672.74412515811	7.14735091896342	1.04366982931758	0.0616653795860255	0.0616021259251836	1.00102680970651	-6.18912204365105	0.323330938207206	0.65027879977639	3458.48808998501	6.95373607872035	1.06192658583914	0.0866840317665461	0.0337167938240543	2.57094527489455	-3.18740356046598	0.0112789685853839	0.440361621662766	4	1	1	1	1	1	0.00246708678657697	0.0775954776785977
ENSG00000119714.11	GPR68	126.943917244934	0.934159852166955	0.930568609993148	-0.10381557206365	0.209694467317544	-0.495080167787357	-5.35928769059755	0.624203132922168	0.935612048835522	151.02783482082	2.66123315272687	0.803038873020456	-0.316458268344741	0.171865727052608	-1.84131108494874	-4.32960185561815	0.0735253450246233	0.347838435349945	56.187617093712	1.53971928413864	1.04541105120678	0.0640703154501797	0.118411364851095	0.541082484191863	-5.62428908942083	0.591701366382035	0.827121268508702	98.8456819814573	1.72673135275328	0.841567914933073	-0.248848392454536	0.0970517603278477	-2.56407912245907	-2.82265171504226	0.0114932331460788	0.444103947970685	4	-1	-1	1	-1	-1	0.0111724368450716	0.154113682712594
ENSG00000119715.15	ESRRB	27.3091498869701	-1.70752450226753	1.19236747749069	0.25382893064067	0.471963166097084	0.537815128116283	-4.93856975585886	0.594730426754517	0.932023261264479	10.435852257456	-1.24995452919613	0.847458006430007	-0.238786213855127	0.335563552636671	-0.71159758555087	-4.97905037567847	0.481133153263506	0.755570114330777	NA	NA	NA	NA	NA	NA	NA	NA	NA	NA	NA	NA	NA	NA	NA	NA	NA	NA	2	1	-1	NA	NA	-1	0.960316540893287	1
ENSG00000119718.11	EIF2B2	670.87827168535	3.35934843554195	0.871505338915022	-0.198418592438143	0.10486575922461	-1.89211992460908	-4.41016780015935	0.0683052544460604	0.662366328050148	410.416540761409	4.13914492114624	1.02532873263045	0.036086529146075	0.103596240071986	0.348338213056764	-6.07370254035215	0.729541159883884	0.889137939604101	297.659713382729	3.96843342503367	1.0775562127405	0.107763132169693	0.0694507110116659	1.55164908465215	-5.09985625911426	0.12927861432142	0.445579982103603	387.242301596974	3.7890003432603	0.950946958734357	-0.0725632212094862	0.0420937637660098	-1.72384730462331	-4.4863162448162	0.0871354809081256	0.686472471993657	4	-1	1	1	-1	-1	0.0859964552841632	0.348346202285072
ENSG00000119720.18	NRDE2	1006.05948090926	4.03229499871362	1.12998789588676	0.176307318978806	0.12866442034982	1.37028806020695	-5.28884836802628	0.180913135175227	0.774585969006466	255.557143708651	3.40668918200591	1.11614972499085	0.158530569293517	0.194141203175358	0.816573538747072	-5.69204827434133	0.4193478071693	0.711637045976511	569.442146548279	4.91646073994745	0.999559717756606	-0.000635332882294709	0.0750707248623827	-0.00846312438649529	-6.42587049718591	0.993293058157089	0.997821992877141	664.994865942021	4.57876353160784	0.966715800571556	-0.0488362727849119	0.0445131712340971	-1.09711960372536	-5.43719576316689	0.274636619213999	0.8193938645617	4	1	1	-1	-1	-1	0.818825335344807	0.938968353355478
ENSG00000119723.16	COQ6	454.50981098228	2.94798359836403	0.946650065609278	-0.0790968707868018	0.114264262615314	-0.692227551960773	-5.73557612466859	0.494195825348441	0.905152223094762	220.730547556543	3.24925232046073	0.911574724183245	-0.133567172259832	0.104879452169959	-1.27353041512254	-5.21991182304113	0.21069525684615	0.532936777319558	325.109039457268	4.10842926833639	1.0680011179729	0.094913157225008	0.0599421975502653	1.5834113713535	-5.08052590053437	0.121858894540461	0.436902826262511	375.409050498349	3.77071796457447	1.01827023704939	0.0261204866719694	0.0359696073472114	0.726182146494695	-5.59906715772068	0.469045066216213	0.904564970914377	4	-1	-1	1	1	1	0.506285542646543	0.737609774274028
ENSG00000119725.18	ZNF410	920.914684343527	3.94358355154875	0.977227234659721	-0.0332340237903765	0.0844104509621025	-0.393719301479594	-6.09121975530597	0.69661358270644	0.948658836256608	351.509406164465	3.91742240081015	1.05503830556414	0.0772953802065715	0.0930087128549794	0.831055261748344	-5.76135299205308	0.41122144100254	0.706176870675478	521.327843776991	4.79425398973695	1.05948533016361	0.0833636120170853	0.0454289772034298	1.83503167248924	-4.79755237836499	0.0745690883436582	0.35514198908994	624.736762298787	4.49114795345386	0.957040613303405	-0.0633479461758837	0.0337842301284965	-1.8750744336912	-4.34892912531915	0.0630475337050879	0.651838077729794	4	-1	1	1	-1	-1	0.256115679195508	0.551828879109262
ENSG00000119729.12	RHOQ	1653.87686474199	4.73871420692289	1.0988189071698	0.135953639921595	0.0910219773341469	1.49363531647419	-5.24491635755858	0.145867744891427	0.73850902154931	1164.82361644624	5.65914647220331	1.21189978056391	0.277270398429975	0.125010987824253	2.21796822227959	-4.00729962222381	0.0327144745234532	0.256773748589059	1052.8468487693	5.79415800348406	1.10940586973304	0.149787263722061	0.0736740484575421	2.03310754408158	-4.57638319568083	0.0492796300312616	0.299671608498358	1299.79514085109	5.53899134189871	0.993311872922586	-0.00968133898936873	0.0524186891495973	-0.184692504647326	-6.14236470505184	0.853760802820088	0.978263067048199	4	1	1	1	-1	1	0.03119914478949	0.228930416932884
ENSG00000119737.5	GPR75	764.698456953495	3.63928229179702	1.14786020973395	0.198946956470566	0.0917156711801951	2.16917080702263	-3.96392207682343	0.0382451058521783	0.603996763355875	122.839710061544	2.3567058198793	1.13128803143673	0.177966293272425	0.191164918823477	0.930956863674136	-5.41373992924988	0.357851895121871	0.668499154034068	313.695936558934	4.05152314885171	0.857770566811847	-0.221336282111734	0.0899084714684044	-2.46179562945318	-3.51028954679312	0.0186191180333252	0.206502104590884	505.972520561289	4.18089820736468	1.04687139357711	0.0660842204495228	0.04354112855751	1.51774248024457	-4.86174645060118	0.131530736315109	0.721602934963894	4	1	1	-1	1	1	0.0461836158144177	0.2685273549628
ENSG00000119760.16	SUPT7L	2493.87595127916	5.35521432942476	1.01852274481114	0.0264781977410651	0.0539387479814306	0.490893814409275	-6.31000036848861	0.62712571917175	0.935612048835522	867.530144587134	5.21011056199423	0.919941618694003	-0.120385787079856	0.0805297803726382	-1.49492258047632	-5.18645746320854	0.143332716096201	0.455661862376473	1230.92531868056	6.03360415083499	1.02838028944784	0.04037386399253	0.0307771159123362	1.31181440481716	-5.72974609515412	0.197682930568266	0.531029526381116	1610.52478163388	5.8613836250344	1.00230789164308	0.00332574757034319	0.0182723378126988	0.182009965250964	-6.18639275015328	0.855861130855604	0.978263067048199	4	1	-1	1	1	1	0.730032075409434	0.8829623067689
ENSG00000119771.15	KLHL29	1880.86870216481	4.91557381993149	1.0610247508582	0.085458310846354	0.067668182508237	1.26290241112877	-5.57419899601368	0.216494223470458	0.794508996540785	633.935321733457	4.73991019377897	1.0290701836024	0.0413413788132831	0.142465546184783	0.290185100330587	-6.16205622721635	0.773278986428452	0.91004167547067	296.793301744316	3.95409123143214	0.96047984878369	-0.0581727489453449	0.108526921176111	-0.53602136976636	-6.12709614108442	0.595159251985988	0.829141353068262	512.701112650127	4.20785344966757	0.987807542932605	-0.0176981096596523	0.0421479119194263	-0.419904779470108	-5.85424560319242	0.675254835314412	0.949040880055309	4	1	1	-1	-1	1	1	1
ENSG00000119772.16	DNMT3A	2167.77374945191	5.1910944857275	0.938337548039515	-0.0918210982855794	0.106711124437742	-0.860464162189109	-6.03567004919705	0.396457736685214	0.872621406993681	400.248484000562	4.087237806808	1.09718987458158	0.133813213446888	0.134842309343351	0.992368152833677	-5.65683646876324	0.327400960712067	0.643876808633958	985.754136592425	5.7061898321129	0.855536301983173	-0.225099022662507	0.0704502538822671	-3.19514849497464	-2.01932664270868	0.00286029530401969	0.107328993769745	1298.786784652	5.541895722488	0.994048256131422	-0.00861220568366293	0.0381018466307659	-0.226031188648712	-6.13509106318276	0.821535557146249	0.975751567029242	4	-1	1	-1	-1	-1	0.0538289133963896	0.286235094218081
ENSG00000119777.20	TMEM214	968.190691944907	4.00326322313116	0.91402147685695	-0.129700030051513	0.121427297533214	-1.0681291001806	-5.63617673176244	0.294106612335285	0.831777190456801	701.949030946724	4.93093996747726	1.02455549558252	0.0349981307945657	0.0659612179417185	0.530586485311552	-6.10444951279447	0.598844813394136	0.822129150940102	231.976286553126	3.61805287436326	0.873000512298537	-0.195945594422862	0.083644681734008	-2.34259477543322	-3.68805684726626	0.0246514244604556	0.231195919292538	401.538927266214	3.85445183075212	1.02454383649108	0.0349817133245648	0.0463701853885694	0.754400980531513	-5.60059972853246	0.451985959629623	0.900827443567123	4	-1	1	-1	1	-1	0.331797305962737	0.615624098149008
ENSG00000119778.15	ATAD2B	1113.82300189511	4.17176951019149	0.869873679878872	-0.201122182022453	0.114840760582684	-1.75131356673354	-4.77496919619481	0.0902619849655952	0.690878976548399	59.2043147242643	1.29018146171719	1.40189667166838	0.487380017846957	0.216671863672365	2.24939228188823	-3.50601370620927	0.030464389379248	0.249389436074783	737.158733069556	5.29162063285319	1.05087937835019	0.0715970839120861	0.0545434423905298	1.31266162849518	-5.63694243777087	0.197400028958704	0.53054539492499	763.565104792768	4.77702480373232	1.04859481393266	0.0684573158037034	0.0419560612208243	1.63164305255913	-4.7906172063626	0.105198093828882	0.698998685617043	4	-1	1	1	1	1	0.0255331745299432	0.211528454948621
ENSG00000119782.14	FKBP1B	681.197150766593	3.42322227151749	1.05736108262772	0.080468132783601	0.0775649443931891	1.03742913004224	-5.55819854050106	0.307946909041078	0.836915726241697	800.414864294185	5.10762587601118	0.971486051828852	-0.041734812511434	0.104624765171913	-0.398899939635306	-6.17061097699658	0.692237502608115	0.86975993209891	265.619026287506	3.7972427245865	1.10185262633926	0.13993127520889	0.0811087782409842	1.72522972535891	-4.80533059327753	0.0928503560179096	0.391131139688116	434.073786234979	3.94381840698419	0.978460856364218	-0.0314139583518964	0.0373600238286423	-0.840844173333015	-5.543858809299	0.401993977541422	0.878464471051945	4	1	-1	1	-1	1	0.658884837563225	0.837983749891326
ENSG00000119787.14	ATL2	2175.57754361491	5.14746151498804	0.961248220924645	-0.0570190719461281	0.0830118216062186	-0.686878938961348	-6.17399677147842	0.497511838346369	0.907122115374424	769.215411139226	5.03503512580638	1.02363274378172	0.0336982018998854	0.10140545989727	0.332311513936466	-6.19317853816143	0.741511083108906	0.894100283025324	1475.33186955821	6.29227890130918	1.0446379669682	0.0630030439763077	0.0398726544790086	1.58010658682071	-5.38658742978788	0.122614383232323	0.437570756705782	1525.47791729847	5.78704888943685	1.0445362736966	0.0628625938636331	0.032786148015345	1.91735222552559	-4.44421121982227	0.0574081334294946	0.640885329727028	4	-1	1	1	1	1	0.0703879427215085	0.321405061433287
ENSG00000119801.13	YPEL5	7345.4036515646	6.79418043006499	1.05959801592414	0.0835170474054131	0.0505038228183232	1.65367773655171	-5.30892308927273	0.10877395811705	0.704432061380148	2733.91039699284	6.83453559260388	0.90827347743726	-0.138801342372613	0.120316374126503	-1.15363634734101	-5.67402988255605	0.255975095828916	0.581163758708386	2541.67327362912	7.06426389291144	1.12143974846752	0.165352110908203	0.0590346581980693	2.8009328071897	-3.08670150813514	0.00806302167585622	0.150285330226299	2805.54541739756	6.65455346218239	1.0160633951862	0.0229904189087623	0.024666477430097	0.93205116028081	-5.87686674807167	0.353054416265288	0.858790044201178	4	1	-1	1	1	1	0.0203223937880375	0.191845688281812
ENSG00000119812.19	FAM98A	1054.26439484866	4.12265244049259	1.15178510867411	0.203871574793044	0.118509624977234	1.72029550200844	-4.81411935425749	0.0958313801823936	0.694445599918558	996.852319684024	5.3608621733611	0.80175064402964	-0.318774487333013	0.128587645800748	-2.47904443189642	-3.4595357879515	0.0178074357101082	0.204617515989734	904.10264447161	5.57498831561611	0.946047014352578	-0.0800162139781606	0.080484685837408	-0.994179366492232	-6.03214619855752	0.326608154387286	0.654170406669496	1322.45835362953	5.54458252143055	0.915432203907158	-0.127475049616986	0.0582520824881311	-2.18833463409586	-3.89385662964767	0.0304493897887097	0.561060569219916	4	1	-1	-1	-1	-1	0.00791287965144685	0.133006724619466
ENSG00000119820.11	YIPF4	5238.69960872793	6.35318762272314	0.967924619973858	-0.0470333972061064	0.124996887764589	-0.376276546138382	-6.49478394503901	0.709398174138579	0.951708719535209	1449.97756976818	5.92555944314789	0.832664763564033	-0.264192321133015	0.143960679505283	-1.83517000642748	-4.70698047396004	0.0744500805954674	0.350003290676253	2184.14638157886	6.85302683585816	0.994173082853968	-0.00843105191542438	0.0557893341763833	-0.151123006572704	-6.6481779204496	0.880701542146819	0.956751256571675	2423.25468304362	6.43435706801994	0.987691273518115	-0.0178679313841583	0.0374596683744192	-0.476991179034571	-6.1634789002382	0.634176953879247	0.940919463988449	4	-1	-1	-1	-1	-1	0.3103818811647	0.598030394751044
ENSG00000119844.15	AFTPH	4843.85964148682	6.1837486611896	0.953061875535267	-0.0693582137741117	0.0517553246068748	-1.34011745266687	-5.65800255117359	0.190416332539172	0.780539079562707	962.909681085597	5.35379619875496	0.851947172992295	-0.231164119395034	0.0993200514873773	-2.32746676963224	-3.77224663871746	0.0254614876367064	0.233871554918365	1938.88345164317	6.68339230083136	1.01358741863539	0.0194705219503026	0.0415853354413476	0.468206442094571	-6.53334461660201	0.642389886672783	0.855539441161574	2321.79929680554	6.37478890759953	0.986692256546278	-0.0193279080625369	0.0239022215358798	-0.808623919476422	-5.95077946249333	0.420223032451259	0.887558698695378	4	-1	-1	1	-1	-1	0.0673413865279051	0.314384944584863
ENSG00000119862.13	LGALSL	1480.45357992069	4.49000098559159	0.971008877664282	-0.0424436090228271	0.0918263782259316	-0.462215866974497	-6.15467623338523	0.647310154045942	0.940874746375976	480.352584114877	4.33297863198553	0.895905620821233	-0.158581335310762	0.115267226894426	-1.3757712368322	-5.24377309357239	0.177083433900076	0.494026961659847	646.377595053275	5.08134634551456	1.09514209764036	0.131118075543901	0.076691449394783	1.70968310781229	-5.03650875136206	0.0957194472958924	0.395781007072095	689.105838556953	4.62075738360046	0.957917482216763	-0.0620267114980184	0.0416647103061847	-1.48871097488013	-4.96456358989178	0.139008611374714	0.726940007582527	4	-1	-1	1	-1	-1	0.170019794677972	0.461497957292821
ENSG00000119865.8	CNRIP1	2160.89138943186	5.11780397591333	1.02947115634808	0.0419034092061707	0.0676622313899222	0.619302797814793	-6.19605521653144	0.540460395497326	0.919571372897875	2467.44880578772	6.71099969241107	0.821293058405127	-0.28403099046413	0.0893929232422569	-3.17733194264606	-1.89788918976274	0.00297954785248732	0.118856635949658	1210.59456775569	6.0054451501018	0.993658845159586	-0.0091774814073926	0.0407351781978705	-0.225296213577688	-6.54629931340246	0.822991499197521	0.934839575735038	1725.74439877225	5.95640021269755	0.991987111501871	-0.011606718522317	0.0245370010502996	-0.473029222215209	-6.10726774342455	0.636993216378444	0.941945338107604	4	1	-1	-1	-1	-1	0.0621686202659542	0.305724450812366
ENSG00000119866.21	BCL11A	4121.94889453225	6.05677115154115	0.932754474088075	-0.100430719738957	0.0621223460824581	-1.61666012429168	-5.26940973437168	0.116573774706708	0.710293843021775	1380.41160406414	5.88614402761338	0.739456830403826	-0.435462169848693	0.117516402739614	-3.70554373429523	-0.530437404107805	0.000680062263195313	0.0948453247983082	1135.06652844969	5.87640914475106	0.86583727743041	-0.207832179753748	0.128071731503201	-1.62277949485327	-5.2850844593333	0.113147436304216	0.422525672470014	1502.69663199098	5.75469974491377	1.02621439052183	0.0373321615802899	0.0419626853922889	0.889651394597118	-5.81572458278904	0.375312218404786	0.864867101533138	4	-1	-1	-1	1	-1	0.00537811758048103	0.111370947161517
ENSG00000119878.5	CRIPT	1001.65143100489	3.95241436198628	0.887391621315985	-0.172357163481472	0.0787439299288971	-2.18883110910396	-3.9775579148371	0.036647801663866	0.601364690605734	386.28689677176	4.04252421221022	0.947213535982235	-0.0782383972028993	0.105426553490682	-0.742112822741705	-5.84845260601014	0.462658515094645	0.743569589412784	411.800603827749	4.44933156958392	0.990563017403358	-0.0136793358217159	0.0502247346888127	-0.272362530264653	-6.30909861783787	0.786861043256968	0.918822790486449	592.993818753251	4.40365727871315	0.963434151380392	-0.053742030051251	0.0319581498610642	-1.68163771322466	-4.6452520217725	0.0950629524927668	0.692017549225038	4	-1	-1	-1	-1	-1	0.0279237500474761	0.218881251347182
ENSG00000119888.10	EPCAM	167.705526934208	0.889548928913768	1.2180258673012	0.284544772185864	0.408131689813692	0.697188626337139	-5.27739467114381	0.49113122059156	0.904387882515216	64.7220120262491	1.26828814548474	0.738315951352181	-0.437689766536615	0.329266991802823	-1.32928528347208	-4.80547449889667	0.19181315555337	0.513445676418262	50.0011641698111	1.05158870087195	1.71030903898578	0.77425703197032	0.361836256558306	2.13979947541702	-3.72263194123154	0.0390481569536971	0.274897879426871	68.2339159918484	1.05564510450559	0.966465767285336	-0.0492094625463868	0.189177400621179	-0.260123367721534	-5.27973123845782	0.795184104613084	0.970837877870601	4	1	-1	1	-1	1	0.424727056211203	0.682838522976782
ENSG00000119899.13	SLC17A5	538.782466544258	3.12667118657809	1.05108252139531	0.0718759409786629	0.132733711598868	0.541504792662453	-5.84775186603505	0.59221740926971	0.931596216081026	350.58137662284	3.90521155490508	1.01393103828228	0.019959531915735	0.0995760516019767	0.200445102960266	-6.06621363965973	0.842219486307938	0.94158303848036	436.477670612027	4.52954423866698	1.05638748440208	0.0791391143249379	0.0585461467941687	1.35173907521477	-5.47509971506624	0.184684194572084	0.513924795969686	523.775704394331	4.24382650102178	1.01792179777669	0.0256267300840962	0.0394747910088561	0.64919229283182	-5.73840520619819	0.517370385932745	0.916476695535012	4	1	1	1	1	1	0.373731422152044	0.645574054354257
ENSG00000119900.9	OGFRL1	10867.7254699282	7.44167352532422	0.992784670475805	-0.0104472558083747	0.0495393065188378	-0.21088821266406	-6.70377150260499	0.834421355904497	0.974072730192297	2627.38003444518	6.81812142707203	1.11410599470392	0.155886495477999	0.10831353443651	1.43921529556747	-5.32416307230454	0.158414469078794	0.472403419757149	5980.32095980333	8.30885547108195	1.06043962225332	0.084662481165081	0.0544122704304643	1.55594465173577	-5.59435823844228	0.128254286001395	0.444453915534197	6644.50676399883	7.89182955047231	1.03699516896346	0.0524091731012946	0.039085108703912	1.34089874223758	-5.55479541636505	0.18231400205118	0.76641630042936	4	-1	1	1	1	1	0.0752529235206902	0.330006300790493
ENSG00000119906.13	SLF2	4474.83967450255	6.1741063687642	0.96642108941102	-0.049276157135882	0.066038923832825	-0.746168384884991	-6.25799272328968	0.461458065041401	0.895654534952197	393.752448152539	4.09725147412665	1.08860154378702	0.122475987117492	0.0881458348423908	1.38946993169315	-5.20967245424151	0.172914306850359	0.48872902013553	1729.88968489472	6.52463213942327	1.0198653887132	0.0283787444990134	0.0437157172638848	0.649165706871706	-6.41933787965385	0.520250183292539	0.786066662903366	1973.91712030544	6.13387408295888	1.03926916906079	0.0555693583581412	0.0330466273698505	1.68154401162398	-4.8847638569846	0.0950811802983163	0.692017549225038	4	-1	1	1	1	1	0.110119349155781	0.386870395248121
ENSG00000119912.16	IDE	1071.25322605037	4.12960923132886	0.916328495029457	-0.126063211420785	0.0973469642387062	-1.29498862554834	-5.39147999881283	0.205346251328206	0.789259584544843	189.263832014656	3.02522285365516	1.14738090869417	0.198344418255569	0.120185171260556	1.65032354803213	-4.68026827107066	0.107258804002256	0.404629021086354	681.106462433169	5.16815353729565	1.10484478307306	0.14384370317349	0.0543133844569868	2.64840249989219	-3.24770507982766	0.0118278063564234	0.175215514187994	772.252356809558	4.79319414894922	1.0658256031892	0.0919713949477098	0.0401300537325009	2.29183333670005	-3.59455234914369	0.0235386113614134	0.525391343410779	4	-1	1	1	1	1	0.00222996285559274	0.075390143860157
ENSG00000119917.14	IFIT3	851.3222254452	3.81165848590915	0.979214854253299	-0.0303026516494582	0.101401397774013	-0.298838599020024	-6.09766230827245	0.767153734708547	0.965436623383333	300.818023129731	3.63686315139508	1.19581628779169	0.257995766584666	0.178475112773783	1.44555598018686	-5.08191909983495	0.156637151857767	0.470684336256809	321.282180545154	4.03770878096044	0.96728516866175	-0.0479868165985264	0.140721996194914	-0.341004376686499	-6.21319732845777	0.735033659532927	0.897714625339598	414.23991972892	3.84385459404811	1.06343894798022	0.0887372105675566	0.0763554895328106	1.16215888484908	-5.23220828705001	0.247320479655399	0.805214235037639	4	-1	1	-1	1	1	0.301753913321229	0.59138470501512
ENSG00000119922.10	IFIT2	579.228751131667	3.26011643964029	0.989337004908841	-0.0154660546984767	0.12373067602677	-0.124997738597424	-6.00329154109841	0.90137142421511	0.985885593049873	160.640333332516	2.70977279241932	0.956701125634993	-0.0638597991295325	0.193323080645205	-0.330326823452244	-5.85126157557848	0.742998006868606	0.894535326885629	320.190564332058	4.0458646276662	0.887610627658444	-0.172001153379542	0.102963474066997	-1.67050650668239	-4.94192469475701	0.103278281392419	0.406798614315071	405.172101603674	3.76200959239468	1.00893087080077	0.012827328290133	0.0632267835325296	0.202878077508616	-5.81726964348206	0.839550561619882	0.976997987693998	4	-1	-1	-1	1	-1	0.639987481874271	0.825944714138414
ENSG00000119927.14	GPAM	1436.26110527088	4.49758719762789	1.00929679366723	0.013350475524579	0.100657122948489	0.132633192103167	-6.26461181872436	0.895382096598285	0.985885593049873	402.267948122881	3.8592778399658	1.40042672909016	0.485866502981469	0.312337270490012	1.55558285509512	-4.98504539207036	0.128237358615218	0.436537458896969	924.313430470729	5.5955502615149	0.913839934607108	-0.129986605502778	0.102904329237435	-1.26317917298557	-5.74328218528305	0.214445318095751	0.550380260261588	1050.4797827571	5.21311563171363	1.0483712053735	0.0681496341744781	0.0523444462354194	1.30194584288799	-5.30469784922175	0.195259160190683	0.773521817326315	4	1	1	-1	1	1	0.216602180594967	0.514206310606857
ENSG00000119929.13	CUTC	301.152853111985	2.29527318392724	1.009466965597	0.0135936998232407	0.128993618203319	0.105382731429507	-5.8054082682736	0.916783873545716	0.987275063378755	227.352199015018	3.28428375416868	0.968721815482712	-0.0458456635535965	0.104013562603503	-0.440766207848864	-5.88506563106146	0.661921876536899	0.853987196125213	179.939145449849	3.23174569796625	1.10747014648191	0.147267809296779	0.0863672656708647	1.70513455709017	-4.73426002066814	0.096572712521931	0.397115767541659	240.64903772825	3.10089004348645	1.01616654448816	0.0231368718111967	0.0365824428012168	0.632458360884177	-5.52044047319939	0.528208889180746	0.919933802568575	4	1	-1	1	1	1	0.391401349841937	0.65922591608591
ENSG00000119938.9	PPP1R3C	1322.40665724329	4.37975956732769	0.940524255581423	-0.0884629443809986	0.123310588582525	-0.717399417178151	-5.9962132586672	0.478758012733502	0.899433831178724	671.775751637433	4.67148523310927	1.22718136107466	0.295348475885874	0.284889543477222	1.03671223689362	-5.70293143905092	0.306532621010523	0.627071221762175	1169.89012222081	5.94262558045361	1.03293746716894	0.0467529177692933	0.0959103902236619	0.487464576676896	-6.44781381865933	0.628811712983103	0.84878576068127	1559.96726136941	5.75795175842164	0.957110383203136	-0.0632427750701824	0.064848640926898	-0.975236707604622	-5.73296779581899	0.331271456807828	0.848005473959314	4	-1	1	1	-1	-1	0.664045359348615	0.841380887163565
ENSG00000119943.13	PYROXD2	90.6435280325422	0.338154198213942	1.47924868002407	0.56486460773043	0.246453986347869	2.29196782775153	-3.43536459685776	0.0292083113446552	0.567047903311054	54.4140193142391	1.11947724602246	1.1670151604714	0.222823302943157	0.279708838604747	0.796625891604468	-5.28691119749911	0.430700923355623	0.721000661156155	50.2813788925408	1.39179339916806	0.744852178567095	-0.424973954424546	0.142202250148712	-2.98851779054212	-2.09231897925913	0.00496294008938966	0.128288549386883	89.4903962153843	1.59358051970408	1.27005274588318	0.344888414039898	0.11972222094885	2.88073852378036	-2.18020620206586	0.00464891532318809	0.365803901077209	4	1	1	-1	1	1	0.00219465137906802	0.0748864234575706
ENSG00000119946.11	CNNM1	4113.21222600972	6.03549082662649	0.948401251005484	-0.0764305290537162	0.0633169837909441	-1.20710944327464	-5.8116189505819	0.236959448560747	0.801784606157336	1091.80236142799	5.52092457122704	0.840750272983424	-0.250250752706401	0.106968964259297	-2.33947065337365	-3.75478200350668	0.0247615769507373	0.232235118526679	718.11533271756	5.23478737243144	0.918879520622256	-0.122052380701916	0.10558848938553	-1.15592505785618	-5.82593121754727	0.25513873795446	0.58907438259167	1119.44649456327	5.33662647384424	1.01968839363734	0.028128346670769	0.0323832351696275	0.868608294490317	-5.77628885026608	0.386677511045391	0.870771965699215	4	-1	-1	-1	1	-1	0.149049348875726	0.437568479945127
ENSG00000119950.21	MXI1	4360.54988168113	6.1310989412832	0.957747212305986	-0.0622831734532235	0.0642290642002427	-0.969703890734689	-6.06832407388276	0.340060915993576	0.84786143746366	1498.13473418326	6.02537231283479	1.02951514510212	0.0419650534796471	0.0795246464521187	0.527698711680712	-6.17383011127655	0.600828184479133	0.823243657599652	1447.02960725917	6.26650225643296	1.00076340833422	0.00110094523601692	0.0458331492699285	0.0240207197967795	-6.6044231802114	0.980965465309472	0.993573890247254	1756.59147690192	5.96037111946436	0.983643126252662	-0.023793105920322	0.0371764234210549	-0.640005243399686	-6.01720900214565	0.523306351711987	0.918166653670637	4	-1	1	1	-1	-1	0.699297143744891	0.862330071146637
ENSG00000119953.12	SMNDC1	636.875377657853	3.39042402380041	1.05881827462857	0.0824550002939777	0.0806917689481565	1.02185143997716	-5.57025704825087	0.315140446125882	0.83951321808994	334.531616250044	3.78662392510929	0.917899840416104	-0.123591356954677	0.161439672507646	-0.765557530159284	-5.77123028966742	0.448748444647954	0.734567408845372	347.226718623524	4.20689401046218	1.04014663488541	0.0567869269333796	0.0623508319631529	0.910764542274891	-5.89990610839813	0.368328703653316	0.685401897714478	466.823338195698	4.05954933871358	0.956870129900429	-0.0636049650170713	0.0483766742699854	-1.31478581313999	-5.10559036231352	0.190918785883127	0.772314002622241	4	1	-1	1	-1	-1	0.47929432885746	0.718722273140566
ENSG00000119965.13	C10orf88	364.790776019635	2.55555466228372	0.936719332583048	-0.0943112542033737	0.122165035940764	-0.771998743151878	-5.58859704813262	0.446242626844785	0.892355304119937	245.486405092721	3.36207290410901	0.808934114076968	-0.305905891818339	0.123969945398311	-2.46758108052298	-3.27767276069804	0.0183031575335441	0.207365353724847	312.184672482285	4.0456303086956	1.10941677357902	0.149801443246113	0.0616697213849084	2.42909226573499	-3.56255407905953	0.0201241055099428	0.212221579795361	376.778612803076	3.75811579101657	0.971855285601147	-0.0411865899955344	0.0602255847332736	-0.683871981948222	-5.62662583925331	0.495284883283369	0.912167458143686	4	-1	-1	1	-1	-1	0.113873159461472	0.392065917442744
ENSG00000119969.15	HELLS	245.930419599164	2.04099210068828	0.83558308862778	-0.259144800902314	0.149016303465613	-1.7390365676472	-4.41610095606475	0.0924327652628335	0.692399314454075	30.7404248963045	0.247534394755448	0.995808502209129	-0.00605976170615342	0.321984469197415	-0.0188200434674943	-5.36404641423831	0.985084799895379	0.994611278325608	154.301071442014	3.02221814301043	0.955788836161725	-0.0652361782217713	0.112757678436277	-0.5785519809069	-5.90854698771378	0.566404987219876	0.813340595280536	150.243288888281	2.40595549444603	1.08395239857141	0.116301402583994	0.0919834829402734	1.26437267720675	-4.88511091636274	0.208380150396939	0.782992272637079	4	-1	-1	-1	1	1	0.683588513347112	0.85339161991046
ENSG00000119973.6	PRLHR	140.586204119894	1.07115502026546	0.96561189030324	-0.0504846536992503	0.233296401250856	-0.216397052970251	-5.51113655814847	0.830164495922996	0.97363720653349	36.1709483807078	0.502794519267934	0.951444795840644	-0.0718081431462226	0.260033606591963	-0.276149471936917	-5.36486963129389	0.783954894477331	0.916168282320978	79.3376459947518	2.04227900236154	0.980481877049986	-0.0284371305910465	0.141532741667232	-0.200922629322812	-5.84407060908525	0.841862078887225	0.941048991938452	90.360868796555	1.65883194112525	1.16902415409346	0.225304738792457	0.0986421847608264	2.28406071234882	-3.34639098568401	0.0240050694715986	0.526246696655618	4	-1	-1	-1	1	1	0.125772331917368	0.408760916751594
ENSG00000119977.21	TCTN3	272.936937793304	2.10109692058115	1.035474146839	0.0502915335750585	0.157333952295203	0.319648320285613	-5.7370758891068	0.751482849977499	0.960937224472792	315.280449259699	3.76292045348589	1.12597792136333	0.171178538739701	0.105432680033802	1.62358140459695	-4.83242585420137	0.112872633068999	0.415762702856979	296.268975392262	3.96662503310826	0.987458647725097	-0.0182077618708595	0.080924581242104	-0.224996677046581	-6.23160320026133	0.823222786134712	0.934839575735038	368.953977231119	3.72572934953371	0.955537105380612	-0.0656161979177919	0.0486554982064383	-1.34858752528629	-4.99888957219156	0.179836671222097	0.763934011568233	4	1	1	-1	-1	-1	0.547500769260989	0.764515421427594
ENSG00000119979.18	FAM45A	2002.87672641009	4.87952875867026	1.05650039810837	0.0792933109064263	0.101111136816335	0.784219359045088	-6.02595667876105	0.439149887861713	0.889986863969575	581.664405920799	4.65476960396205	0.973680049656319	-0.0384803129339541	0.0830763881078967	-0.463191934680372	-6.10187747022795	0.645913362601453	0.845717860229565	607.214617197056	4.9999713881916	1.01043368393279	0.0149746388865454	0.0586921681980341	0.255138621494085	-6.40297856829254	0.800032246206351	0.923795204058074	729.064249905795	4.71478202764224	0.992117395392475	-0.0114172527734115	0.0386982999167408	-0.295032412224198	-5.9803032635238	0.768444290078459	0.96579732233773	4	1	-1	1	-1	-1	1	1
ENSG00000119986.7	AVPI1	375.044546964617	2.56797212747212	1.02944286510988	0.0418637614806039	0.136626897771053	0.306409368605846	-5.84545184833356	0.761440528165096	0.96366713691836	511.404958846471	4.44013090492705	0.824176194724497	-0.278975301068633	0.101075254173606	-2.76007518704299	-2.77718636864708	0.00890184454397474	0.160925750982951	199.7377842986	3.38004843841442	1.21006431248175	0.275083725874104	0.0832325075580759	3.3050034649282	-1.47507475214684	0.00212010620530158	0.0959948087957068	246.535891505177	3.13336646902875	0.998098692494659	-0.00274561786898815	0.0472667446685038	-0.058087729295597	-5.70195548257413	0.953768796961132	0.993628060130939	4	1	-1	1	-1	1	0.0852983055635678	0.347099685202791
ENSG00000120008.16	WDR11	2596.09688435205	5.37874266767429	0.927660071994457	-0.108331848035873	0.0835641398835587	-1.2963915883874	-5.60391247195477	0.204869000963808	0.788783875539198	414.780819821272	4.15546091773572	1.05170655762496	0.0727322265750269	0.0795072721085498	0.914787096150488	-5.72265102051241	0.366169106246264	0.673726853447201	1427.22148597205	6.24682738205317	1.03470849205284	0.0492243751585559	0.0401816001472804	1.22504765808555	-5.85757101781627	0.228317047870345	0.563904629488598	1595.23014835986	5.84782296435498	1.01518104883431	0.0217370426447428	0.0345557186790172	0.629043280698482	-6.01201712932859	0.530435117208764	0.920754955118108	4	-1	1	1	1	1	0.44594364843084	0.697466936696027
ENSG00000120029.13	ARMH3	955.653361738074	3.97182833404772	1.08796622344338	0.121633767960369	0.079797493123813	1.52428056570202	-5.08397495072269	0.138065436549587	0.732611393831358	544.149492555232	4.56409807838894	0.971000494787475	-0.0424560640963918	0.0735338018590055	-0.577367999791408	-6.04012043759214	0.567153696871702	0.805997047436683	576.48614951482	4.93711666334374	1.04112622944293	0.058144996159955	0.0562546599645048	1.03360319299135	-5.90475996878828	0.308046130828552	0.63672153527633	700.661802735809	4.66340332945927	0.985194755712972	-0.0215191466353693	0.0390856580371574	-0.550563754482828	-5.87554425839323	0.582886672848398	0.934779219539281	4	1	-1	1	-1	1	0.693389237559389	0.859223959255069
ENSG00000120049.19	KCNIP2	1725.85675080345	4.77194259409567	1.03307754266171	0.0469485467633956	0.0950003714623831	0.494193296728167	-6.21199890782057	0.624821760654028	0.935612048835522	1590.90185596645	6.10497123505742	1.02984074981938	0.0424212624486201	0.106776003276021	0.397292098852577	-6.23338278250819	0.69341244871319	0.870637443336539	709.626013411763	5.23587452320072	0.883738908352622	-0.178307891856512	0.0603296261698662	-2.95556102659184	-2.55542904317249	0.00541044545373941	0.130783177408348	1203.92322752669	5.42412722390576	1.04005692479856	0.0566624926712636	0.0464512857021187	1.21982614291081	-5.42812785778725	0.224760323461762	0.791933573132963	4	1	1	-1	1	-1	0.349449389858267	0.629240415382894
ENSG00000120051.15	CFAP58	85.5979083970524	0.419643100670997	0.887141215954241	-0.172764322558397	0.209894978660675	-0.82309888335964	-5.13174384147232	0.417041875420645	0.881954267063457	9.90735932358163	-1.35474635175389	1.02683154839358	0.0381995270989742	0.344514067433115	0.110879440667224	-5.12582063566183	0.912305376573108	0.968498146297254	26.474520396909	0.455407325106786	1.01122681685656	0.0161066281539356	0.155015520556685	0.103903325912748	-5.57528902376619	0.917808548237666	0.970952524980929	31.4760988625061	0.139560292391389	0.966451107939697	-0.0492313455001004	0.104220966307214	-0.472374678958363	-5.08136368134765	0.637458995308487	0.941945338107604	4	-1	1	1	-1	-1	0.827893156751725	0.944232198442879
ENSG00000120053.12	GOT1	5127.87855108418	6.35647706975462	1.03316188919223	0.0470663320688978	0.0608595476743199	0.773359873142104	-6.28217277747602	0.445449259983272	0.892355304119937	5281.24321003813	7.76675001017604	0.702331046780363	-0.509776883486678	0.143560730912414	-3.55094934559571	-0.954555620199319	0.00105758735800306	0.0990523882421833	3679.90823373697	7.58434734526823	1.03185481790298	0.0452399976741812	0.0766701247799908	0.590060311027272	-6.5459686151578	0.558745239617304	0.80839501255051	5079.51462165943	7.4924100309442	0.996228995087486	-0.00545069385459995	0.0212306097670193	-0.25673750845665	-6.35562082527967	0.797791184112175	0.971278919823563	4	1	-1	1	-1	-1	0.0516466683946897	0.281193083712727
ENSG00000120057.5	SFRP5	33.1736017518966	-1.24319696991646	1.18960364586605	0.250480974043667	0.377224995505044	0.664009482479582	-4.94504089356858	0.511829848260507	0.912186776870621	31.8790225682027	0.420989780505884	0.695930687862682	-0.522984468779231	0.178989549783681	-2.92187152496493	-2.30358267327402	0.0058737446910788	0.145205352292182	NA	NA	NA	NA	NA	NA	NA	NA	NA	NA	NA	NA	NA	NA	NA	NA	NA	NA	2	1	-1	NA	NA	-1	0.0336802248794436	0.234986035105904
ENSG00000120063.10	GNA13	1683.10359987989	4.81512905622971	1.0767299205109	0.106656419609996	0.0719297460625375	1.48278598839021	-5.27026252941239	0.148713632717536	0.739697092887873	529.075964893982	4.47752560189333	1.25035450449559	0.32233719038184	0.181356008471979	1.77737254529201	-4.704264161675	0.0836474849978009	0.366720184927575	1427.63575142569	6.2398548471087	1.01368367246987	0.0196075188525724	0.0668989865732972	0.293091418224843	-6.55913142419493	0.7710936698151	0.912163884095312	1610.88442113082	5.84408552148192	1.0351813278188	0.0498834999293644	0.0353077605310819	1.41281970816164	-5.24503290596094	0.160121343630191	0.750143178244308	4	1	1	1	1	1	0.0391169455972953	0.249975317206499
ENSG00000120071.14	KANSL1	3118.02408585529	5.72333358375956	1.01265819760383	0.0181473036224095	0.0963239925996948	0.18839858204203	-6.46252921344081	0.851851459733242	0.977809383996211	718.795421649673	4.94860165660531	1.04761069085297	0.0671026875597099	0.0836408118227124	0.802272073852449	-5.92853535658123	0.427468728998931	0.718015415906084	1943.38069666676	6.66408631104286	1.13097717676463	0.177569815887669	0.112164595664103	1.58311822760395	-5.4209218458074	0.12192575506046	0.436902826262511	2291.22921581751	6.32580328283427	1.14032237410595	0.189441738229171	0.0800245589388387	2.36729499970075	-3.60474780794827	0.0194079737513753	0.503666436471006	4	1	1	1	1	1	0.0159989778603617	0.174469591447395
ENSG00000120088.14	CRHR1	731.820707848579	3.34065663435846	0.844428758438992	-0.243952381964006	0.200490160972352	-1.21677981992168	-5.34871733624127	0.233312700266806	0.801784606157336	421.310278592484	4.16176695137321	0.950788295570734	-0.0728039514155896	0.130979644834612	-0.55584172263957	-5.988374357128	0.581632245197721	0.813119661271478	168.122718674312	3.14794017234584	1.03375669886876	0.0478966782656439	0.108702372986588	0.440622195722933	-5.9911534529749	0.66205623394662	0.864718823395872	241.382884501128	3.10570086671987	0.978676059000207	-0.031096686959649	0.0780536432099352	-0.398401479813191	-5.63206859352348	0.690994107934087	0.952308740941884	4	-1	-1	1	-1	-1	0.594735065710077	0.795803883289385
ENSG00000120129.6	DUSP1	1111.21089036262	4.11849581954961	1.03313735615684	0.0470320740217424	0.18085470377547	0.260054469360843	-6.18276242229779	0.79662434886887	0.96825840615944	1800.17008997658	6.13614921302445	0.997906563060603	-0.00302335679959163	0.25854625011297	-0.0116936787838562	-6.31297947862272	0.990732218580894	0.996458994410841	645.216601173737	5.02262813312475	1.23930389076361	0.309529995339982	0.164647536437938	1.87995521850189	-4.74098052680058	0.0680241085495924	0.342583115407942	913.104417868067	4.82229112028972	0.931239483633141	-0.102775866501424	0.151043913178982	-0.680436995694345	-5.83406780591493	0.497449467143882	0.912955896061431	4	1	-1	1	-1	1	0.725746553360972	0.880268812881642
ENSG00000120137.7	PANK3	6453.70789178577	6.70909831269221	1.08083655480871	0.112148373770894	0.0523678324770859	2.14155080449368	-4.46807105723291	0.040594147658742	0.610216858240715	1384.524992525	5.84340519942241	0.982119957095116	-0.0260288473974321	0.136128814441596	-0.191207478770774	-6.280763450148	0.849398221659555	0.944318091330023	5336.29251926487	8.14043222095373	1.02521433516671	0.0359255565175221	0.0607135380383602	0.59172233538463	-6.59115669757778	0.557643367887699	0.807911657739646	6065.40490214854	7.76806791806678	0.970964305599464	-0.0425098343419413	0.0222979087683973	-1.90644937978176	-4.65999788693309	0.0588202456903715	0.644858747067016	4	1	-1	1	-1	-1	0.269730997392713	0.563771683696072
ENSG00000120149.9	MSX2	61.6917146274143	-0.614949725753207	1.02817100783358	0.0400802369398135	0.291375455034804	0.137555295915457	-5.29742982025659	0.891524446287701	0.985778985149875	46.0624800486468	0.534637163692212	1.54873498749713	0.631090297818076	0.620225192179195	1.01751800116455	-4.99374795682883	0.315450303118897	0.634023876565704	12.0030007983603	-0.884834123304145	1.12548191023305	0.170542868674076	0.361754584646035	0.471432501238227	-5.28289375214628	0.64010645258661	0.854410026914958	14.6505434273399	-1.24329764906129	1.21132893786138	0.276590683845016	0.246660120482685	1.12134334201962	-4.64279654522233	0.264228620739349	0.814489171192425	4	1	1	1	1	1	0.303044829377575	0.592355084694661
ENSG00000120156.21	TEK	742.791709302257	3.58461593706958	0.961750034041314	-0.0562661193010231	0.0971391965636936	-0.579231878494381	-5.94103704067308	0.566820395164828	0.925725901789851	285.751276097944	3.58895463053036	1.23666235389765	0.30645165484083	0.171948824531989	1.78222593655369	-4.55522873741336	0.0828399460250727	0.365363368675774	429.751071371911	4.49577481545964	0.95068618863569	-0.0729588934568248	0.0971571592984531	-0.750936873655448	-6.07769252142289	0.457451313535938	0.748181148173703	473.757857669493	4.07897530976663	1.01267304229771	0.0181684521297066	0.0661128834560568	0.274809555716664	-5.87064144387167	0.783902999037473	0.969363599373716	4	-1	1	-1	1	1	0.605560262589718	0.80338967308259
ENSG00000120158.12	RCL1	460.213221065482	2.98487057161708	1.03476262751578	0.0492998543118427	0.116456407983166	0.423333118079421	-5.87484328724603	0.675116058300498	0.945363541834984	99.8959238878613	2.09243554069029	1.06772747083865	0.0945434572848963	0.14547304514839	0.649903610586121	-5.54438846392959	0.519730189576419	0.780459394650831	245.19674917082	3.69352198705438	1.1795554398392	0.238243227735013	0.0761493906690345	3.12862946954469	-1.94731769697028	0.003421632974294	0.114042551806417	252.664586429148	3.18072860354678	1.00464002489871	0.00667865829540068	0.0434828317168763	0.15359299364141	-5.71006420325592	0.878171114988743	0.981569297250145	4	1	1	1	1	1	0.052803623525718	0.283939093230735
ENSG00000120159.13	CAAP1	375.29120592891	2.6157074307135	1.00073040331868	0.00105336460202283	0.11420095691081	0.00922378087291776	-5.89833139006112	0.992702552815443	0.998834151350636	182.570747222115	2.97336283494119	1.13913907093173	0.187943888130951	0.10805385240603	1.73935388647431	-4.54641150322992	0.0902054488870758	0.377734025021058	279.950234169945	3.89351531319739	0.997269719665291	-0.00394434894188661	0.0604239494289111	-0.0652779068426692	-6.24001891782299	0.94830498413136	0.983127718185217	313.736357357663	3.49617592364999	0.98255506272274	-0.0253898361256787	0.0512352289339874	-0.495554263227583	-5.67301031114445	0.621053624201381	0.939879906820448	4	1	1	-1	-1	1	0.81775701274355	0.938515329038366
ENSG00000120162.10	MOB3B	954.859464840338	3.93562750338773	1.12718786789551	0.172727988884771	0.0864634581094307	1.99769929009965	-4.31652453992328	0.0550233860065604	0.63450874218085	322.691654231407	3.74914198103646	0.825204127485421	-0.277177057608848	0.157167297014554	-1.76357971966129	-4.62236223814094	0.0859787056794269	0.370217052265644	401.73377259024	4.41844117022982	0.9321767640416	-0.101324542984276	0.0737615883359277	-1.37367626253952	-5.43316815886038	0.177827602220068	0.506665543389883	735.217685918601	4.69089948293725	1.04025770406764	0.0569409729094825	0.0534210046008426	1.065891091621	-5.49405393615704	0.288467421416275	0.826575038876136	4	1	-1	-1	1	1	0.224832013750787	0.521984188603088
ENSG00000120217.14	CD274	210.301572400065	1.44065026420631	0.652828116619398	-0.615224900883958	0.293684721930692	-2.0948481652006	-3.79662982930045	0.0448595996547815	0.617724381928465	34.3181779168283	0.410245353773637	1.20573350533996	0.269911073896607	0.232270445624625	1.16205517740649	-4.85246509228431	0.252581779915535	0.577604488526919	66.9960464959971	1.80357851918435	1.01468364220826	0.021029994445675	0.132101635554064	0.159195564517202	-5.80603124748593	0.874382640813419	0.954292232597217	84.8655906845137	1.50237415992932	0.913273501047147	-0.13088112129822	0.124343987796658	-1.05257297612372	-4.93297435812665	0.294507996164395	0.828785701611292	4	-1	1	1	-1	-1	0.175321684059022	0.467618486597163
ENSG00000120251.20	GRIA2	48278.458468128	9.50449700077885	1.03187464182329	0.0452677143609705	0.0526404114936969	0.859942258741476	-6.62746351600687	0.396740739277649	0.872835334743096	5651.96455410103	7.86022153195806	0.966618997387897	-0.0489807459235225	0.143936903997715	-0.340293174044511	-6.27621954493645	0.735541436507548	0.891398073109708	18387.0034691267	9.92753122876857	1.06152452500711	0.0861377030354715	0.0399355466054786	2.15691809320708	-4.66906993281958	0.0375942074761146	0.270189139550821	20218.4760683682	9.50416820758355	0.978445031982756	-0.0314372908553118	0.0314285271321804	-1.00027884612901	-6.09230130872377	0.319051643072786	0.841663511928346	4	1	-1	1	-1	1	0.513074809025243	0.741961254266034
ENSG00000120253.14	NUP43	450.599593483107	2.80509734662505	1.19359422580998	0.255312461470316	0.127867900698224	1.99668924003741	-4.12788665087888	0.0551388987330827	0.63450874218085	372.477217583611	4.00414714845901	1.11633074166411	0.158764525972019	0.0955321737768955	1.66189587963104	-4.81333777553815	0.104901840967558	0.40038082084984	403.836405257322	4.419932277298	1.06974962894991	0.0972731785526961	0.0660088148945132	1.47363922088505	-5.29162679848399	0.149055989292915	0.470421976400689	504.999199714944	4.16648257967049	1.03525634186071	0.0499880405179542	0.0413209130648946	1.20975159574639	-5.23922499604632	0.228590549201196	0.793243927130666	4	1	1	1	1	1	0.0127266107652943	0.160593830839473
ENSG00000120254.15	MTHFD1L	1595.2859926142	4.60932130394639	0.978625204989771	-0.0311716542935301	0.113823030226913	-0.273860696129664	-6.25075913162489	0.786095992052712	0.967535217271535	314.920470393009	3.71811789058287	0.952143357445051	-0.0707492886813702	0.151096553989065	-0.468238929436407	-5.93311898705312	0.642333639608873	0.843002341473609	380.111010825579	4.32390115553325	1.07560246374788	0.105144964928089	0.0753060402645376	1.39623547538461	-5.37677996880326	0.170984049792362	0.498564973862965	452.797782971304	4.02624874746768	1.01222805082808	0.017534359927383	0.0498294784477729	0.351887285871576	-5.84431306117803	0.725498013622045	0.9561701824398	4	-1	-1	1	1	1	0.720899553660603	0.876937439726731
ENSG00000120256.10	LRP11	3029.6207867251	5.60003725766814	1.04987820118213	0.0702219671838754	0.0515273930023299	1.36280846152454	-5.56065758625693	0.183233876995536	0.776946147903273	1760.11360188357	6.21009472325074	0.89621011762721	-0.158091081219743	0.107606159983497	-1.46916385868605	-5.27035340145352	0.150157810583116	0.464031836692739	1654.34052136838	6.45640668256009	1.05953643180067	0.0834331951423753	0.0359819427353074	2.31875181826984	-4.09087326990815	0.0260514934148629	0.237594570346099	2097.83885163972	6.23583152064893	1.00295174272062	0.00425219197948591	0.0221126995450539	0.192296375701312	-6.23269742756408	0.847813001229649	0.977682191438585	4	1	-1	1	1	1	0.144143547061874	0.432065176562199
ENSG00000120262.10	CCDC170	196.199303361016	1.36621550700874	1.21376375160544	0.279487641070284	0.341485658038675	0.818446205546443	-5.34748328199335	0.419650643546113	0.881961805200284	19.7798593343856	-0.32750224266938	1.17949367541357	0.238167682694424	0.321746803820593	0.740233251321518	-5.06693969725518	0.463784430372543	0.744626363769721	68.3937339593326	1.72644864957457	1.06889073202249	0.0961143802553722	0.245978606810857	0.390742843459059	-5.73370428365087	0.69823340825382	0.882217873393195	66.1716422394202	1.10303398677714	1.00154443456472	0.00222642924257253	0.183315863747472	0.0121453168157861	-5.30565103832857	0.990328475108311	0.998041629864228	4	1	1	1	1	1	0.754878547364163	0.898903798779128
ENSG00000120265.17	PCMT1	8004.61581662013	6.98580157728807	0.977482513205699	-0.0328572015078619	0.049324947742483	-0.666137583751811	-6.44748675890904	0.510488016335626	0.911952374115369	4882.20502702228	7.6321018681513	0.771701509167595	-0.373885167751629	0.154444625917242	-2.42083637116628	-3.63011366942084	0.0204573016873244	0.216217783272658	3799.18935840237	7.63315639615274	1.07510769659114	0.104481185912969	0.0708196785360934	1.47531290839904	-5.65404289273197	0.148607728287082	0.470221112613545	4791.94314962253	7.41017914337526	0.998948287070033	-0.00151809947092828	0.017950751728425	-0.0845702449621854	-6.37578318006941	0.932734402395941	0.989738206455855	4	-1	-1	1	-1	-1	0.23793823145325	0.534953744076012
ENSG00000120278.16	PLEKHG1	1621.27577566143	4.74181124510619	1.03238359619532	0.0459791233793981	0.0926342785845187	0.496351070920763	-6.20059418714769	0.623317113077849	0.935612048835522	256.500460044194	3.39479065789539	1.50978252544958	0.594340753489999	0.194548424109428	3.05497593316766	-2.01616174751671	0.00413753597977855	0.129884505756966	543.601949777452	4.81259396302461	1.26752895876379	0.34201870832341	0.10974734009725	3.11641911339571	-2.11315518936328	0.00353541340597703	0.114830936172157	585.847725246207	4.3917133472071	0.95136234741295	-0.0719331667864368	0.062429568691489	-1.15222911665324	-5.34844605118998	0.251361678284782	0.808957843696854	4	1	1	1	-1	1	0.00608955180125064	0.118363695507458
ENSG00000120279.6	MYCT1	136.075853375977	1.04278594724794	1.05985477505131	0.0838665952914116	0.218527994645314	0.383779640807727	-5.46654226763899	0.703887999316244	0.949597008824122	93.625007720324	1.94221204723734	1.19365958255572	0.255391455880267	0.249572371111629	1.02331622183465	-5.24916016005751	0.312737929259919	0.632959119040514	74.0210730880766	1.95462621438332	0.913261681325401	-0.130899792993255	0.136509049219884	-0.958909271885754	-5.4179033528905	0.343843378394332	0.667047128975493	108.931801637589	1.92472288390212	1.09089496693829	0.125512203428859	0.0862617727607268	1.45501534934837	-4.58611089427224	0.148098555467758	0.735927839550244	4	1	1	-1	1	1	0.243831315074179	0.539526783040939
ENSG00000120280.5	CXorf21	16.837725830387	-2.16888791652539	0.86211365308263	-0.214050021477526	0.333135203706187	-0.642531978296446	-4.86534783383526	0.525479691168211	0.91575108821469	NA	NA	NA	NA	NA	NA	NA	NA	NA	NA	NA	NA	NA	NA	NA	NA	NA	NA	13.5825147587191	-1.28574290353764	0.865385364743927	-0.208585372544357	0.192323285806177	-1.0845559947149	-4.65967647587352	0.280144843326321	0.823146273543528	2	-1	NA	NA	-1	-1	0.301961830304138	0.591561445116733
ENSG00000120306.11	CYSTM1	721.114209607497	3.53717752361522	1.07874051198684	0.109347870301356	0.0982017124061222	1.11350268363079	-5.49430899679022	0.274464061124954	0.821945660052827	814.774296076791	5.14651757102531	1.01212209416013	0.0173833355011897	0.127272174417072	0.136583943668821	-6.25699536028085	0.892092913611688	0.960678338494429	273.850263790034	3.86628385808869	0.996210390279424	-0.0054776367714341	0.0556080842593421	-0.0985043244052031	-6.23364039659481	0.922064807283936	0.972492828729587	515.485784348353	4.18842763401874	1.0246109923438	0.0350762746669934	0.0387904821178478	0.904249515652567	-5.53876196100447	0.367551806471617	0.86241541861264	4	1	1	-1	1	1	0.435700023551358	0.690591409569022
ENSG00000120314.18	WDR55	699.159041971787	3.55006029038838	0.999051022479331	-0.00136973518977873	0.0794317382393675	-0.0172441799731366	-6.09334425917517	0.986357667022109	0.998021043865564	397.145787963802	4.11574002539696	1.05950996546261	0.083397157371119	0.0840258720971022	0.992517605467318	-5.65754134437233	0.32732905203013	0.643804691634242	314.274603470236	4.06892017650222	1.02909116458121	0.0413707925947701	0.0436875676477002	0.946969465738796	-5.83873476956664	0.349812569438581	0.670923991843065	453.304013044534	4.02229522195296	1.00066635441499	0.00096102605354919	0.038257530547278	0.0251199186095289	-5.89580101671772	0.979998200623216	0.996258056021988	4	-1	1	1	1	1	0.70404734295462	0.865109833610577
ENSG00000120318.16	ARAP3	288.809173360033	2.24355529118098	0.915406826708232	-0.12751504391297	0.134040819513789	-0.951315012661889	-5.38053000984839	0.349157488278476	0.85220679946363	139.53842648603	2.54991518963983	1.18189839665995	0.24110601780375	0.198557714159303	1.21428683254437	-5.1629229815201	0.23225679949594	0.557994723450273	132.898125480145	2.69643912188737	1.4823202598128	0.567857179983723	0.198591495669079	2.85942345149546	-2.45395093707508	0.00694195597036604	0.141327328440177	160.746457580417	2.47592282309736	1.08843662919572	0.12225741358356	0.0871264039731622	1.40321886372378	-4.73606551020997	0.162958427623307	0.753070102090038	4	-1	1	1	1	1	0.0150243417720538	0.169761128234535
ENSG00000120322.3	PCDHB8	298.326529413326	2.2000931928001	0.955624446987538	-0.0654843332901183	0.144319259267024	-0.453746323413131	-5.6827762167592	0.653324758966378	0.941953641965972	19.0478811602383	-0.489850850855693	1.12895503319865	0.174988024044255	0.359191154037419	0.48717242080529	-5.19242804652211	0.628981972491515	0.835988697615304	83.2150269038245	2.09915723778908	1.03696387526579	0.0523656358264582	0.149481568756332	0.350315000452122	-5.82624830908137	0.728093462279883	0.894788590173064	83.1670808303661	1.55005184080919	0.991588538902298	-0.0121864984973938	0.101204205521087	-0.12041494159899	-5.39150380239881	0.904342146305758	0.983509764826381	4	-1	1	1	-1	1	1	1
ENSG00000120324.8	PCDHB10	905.91670001893	3.81833250631385	0.956384932876862	-0.0643366932308138	0.0746396383707739	-0.861964160533843	-5.78496293697747	0.395645074794475	0.872215777400759	224.297979965818	3.21958959283357	0.88735081250531	-0.172423510763955	0.142946634434847	-1.20620895654975	-5.26638781389258	0.235318785414102	0.561021253046767	214.670104812871	3.50593166787094	1.07422368618654	0.103294437783812	0.0798239865881224	1.29402754984905	-5.36021023811827	0.203693760071389	0.538119279737241	311.411753934755	3.48179859289038	1.01129278721037	0.0162007435356883	0.04913596294668	0.329712547880023	-5.73856139538344	0.742152934756975	0.95861645978384	4	-1	-1	1	1	1	0.887865159415834	0.981643413683542
ENSG00000120327.6	PCDHB14	1284.1066286787	4.32805465465574	0.929413311532644	-0.105607786874745	0.0866330515651342	-1.21902420573682	-5.51959661798974	0.232472343021734	0.801784606157336	318.160555007958	3.7578815679967	0.835145291837633	-0.259900887026072	0.124873602377149	-2.08131167899767	-4.0881789302153	0.0443113902180588	0.285562292516379	384.730843720269	4.34723353416076	0.961897748234002	-0.0560445542768624	0.0778352552524408	-0.720040733406664	-6.08073686650868	0.476034698836376	0.761035133094925	463.978172935053	4.0745151600128	1.07422879200483	0.10330129494151	0.0438982376096133	2.35319913888498	-3.38439257832652	0.0201270366398155	0.505865183813677	4	-1	-1	-1	1	1	0.157018683359361	0.447245110282942
ENSG00000120328.6	PCDHB12	819.967686548124	3.66285217987075	0.947651877691401	-0.0775709161071494	0.0771350010315212	-1.00565132650287	-5.62821367311869	0.322743663888648	0.844807330247339	65.789992146275	1.45014779472312	1.02958871119002	0.0420681404899526	0.197045039817476	0.213495049298985	-5.59272218883402	0.832101474536865	0.93730967520235	242.583979492551	3.69056411782806	0.98029606957641	-0.0287105562708398	0.0587233817673874	-0.488911833868268	-6.08806816117209	0.627796489862014	0.848012889564386	281.895545681432	3.33940762305682	1.1006113063363	0.138305054342807	0.0454938355330061	3.04008340300228	-1.71474789486594	0.0028656428131051	0.365803901077209	4	-1	1	-1	1	1	0.0239414488355407	0.205411115463828
ENSG00000120332.15	TNN	31.819112333856	-1.27292920201469	1.17199825812024	0.228970425559515	0.39526113934682	0.579288988383466	-4.97338585457699	0.566782369461467	0.925725901789851	12.1100247532693	-1.05252588320215	0.891158266818662	-0.166246422424318	0.354776110581922	-0.468595312552563	-5.07871591211207	0.642081190044569	0.842772616541385	13.8363576779189	-0.598611479040141	0.666935633245705	-0.584380562980001	0.269221507189302	-2.1706310505464	-3.60407058047309	0.0364643119211677	0.268113888730527	16.1128641051704	-0.871733890943933	1.00666449326316	0.00958293403265574	0.177063795217878	0.0541213635507129	-5.02735733639583	0.956922352759944	0.99410561965896	4	1	-1	-1	1	-1	0.392110566641208	0.65979890893796
ENSG00000120333.4	MRPS14	707.586573204998	3.52483035446325	1.02540491439878	0.0361937171854332	0.0764512022749775	0.473422472222905	-5.99117862892254	0.639388963761167	0.939217741130273	465.307295224362	4.33609351873747	1.18189632257539	0.241103486051323	0.0827843052736365	2.91242990146955	-2.4240610680257	0.00601987936783282	0.145205352292182	497.583201036861	4.72130123342084	0.979632938453328	-0.0296868120589998	0.0606916096851216	-0.489141945864018	-6.27679320179294	0.627635138195358	0.848012889564386	649.136816661049	4.53199486564488	0.997138948720405	-0.00413354045207181	0.0338288524872683	-0.122189792090273	-5.98345940405272	0.902939207293416	0.983509764826381	4	1	1	-1	-1	1	0.144802153596151	0.432362751890572
ENSG00000120334.15	CENPL	104.784543970964	0.721047047319125	1.12531882181235	0.170333799205745	0.22860868299076	0.745088930907448	-5.20934443469278	0.462100489994185	0.895728220648699	45.830442684512	0.929234093020545	1.07963086108229	0.110538121722906	0.181576647063509	0.608768382446469	-5.33316671017764	0.546361325052853	0.795306455264387	72.9795883071455	1.93870317233759	0.99174549288428	-0.0119581590161993	0.121718405947325	-0.0982444596043625	-5.83531641201153	0.922269729245736	0.972492828729587	79.4065654988098	1.50018359908443	1.03797951481203	0.0537779714696561	0.0796109955285578	0.675509345318575	-5.19487204953108	0.500563543504341	0.913188365981206	4	1	1	-1	1	1	0.574463533897776	0.783281418200645
ENSG00000120337.8	TNFSF18	29.5279736006058	-1.46499870897454	1.35654546038795	0.439937395852209	0.461632221585446	0.953004091311633	-4.76601388963666	0.348315220493475	0.851983075183578	NA	NA	NA	NA	NA	NA	NA	NA	NA	21.3305113256967	0.0997934367300884	0.993533707144853	-0.0093591809546368	0.21420863588811	-0.0436918937270366	-5.52177000702021	0.965385496166284	0.988524146828695	24.6609478254509	-0.29751004191326	0.85259517039341	-0.230067211845905	0.142217943117659	-1.61770875602924	-4.27282851188493	0.10817250721729	0.703365342810496	3	1	NA	-1	-1	-1	0.283179094393343	0.575576929027202
ENSG00000120341.18	SEC16B	208.296911715464	1.6680203440623	0.961224986744732	-0.0570539435230189	0.227000896663283	-0.251337965451513	-5.63830336764582	0.803291620549589	0.969475141767057	107.089639784525	2.11564453587326	0.874069044855363	-0.194180848644233	0.223003021943462	-0.87075433755092	-5.38564480336633	0.389448257482864	0.691066400952985	134.361399598694	2.77216770003121	1.00833509142995	0.0119751570991938	0.165144209931241	0.0725133330691988	-6.01064604775058	0.942584882744624	0.980968133068737	163.641055737993	2.44399922552485	0.90039896117509	-0.151363702587087	0.136132994453511	-1.11188109241788	-5.04020559950833	0.268260963400416	0.815236036144262	4	-1	-1	1	-1	-1	0.39379878029144	0.661234089053357
ENSG00000120370.12	GORAB	358.098581588696	2.48454194434031	1.02455382160436	0.0349957736338488	0.110053848510025	0.317987731529998	-5.79426982797308	0.75272951866695	0.961517257846277	68.8144197661338	1.51160291463421	1.09099595584173	0.125645753817435	0.165440783871358	0.759460580863385	-5.35262071838913	0.452341904203139	0.737680391342898	161.019108103309	3.08389514871617	0.923940490557761	-0.114128161797976	0.0952821281337993	-1.19779190529532	-5.39332820795512	0.238632738619413	0.573394766237889	183.431499745655	2.718258527968	0.962437464365513	-0.0552352921465043	0.0500057593861514	-1.10457860903521	-5.08670082705313	0.271402019507085	0.817532835236229	4	1	1	-1	-1	-1	0.421654042503824	0.680947573409866
ENSG00000120437.8	ACAT2	1951.93080948799	4.87525910326282	1.0654306706447	0.0914367175961829	0.124779705242314	0.73278517062225	-6.07528873277324	0.469459922597558	0.897011733521363	833.783165386825	5.13638771457249	0.775345402177795	-0.367088947083017	0.125261879393781	-2.93057192546995	-2.44760136234856	0.00574203301017169	0.145205352292182	708.02983670883	5.16805206930165	1.16085717150596	0.215190478115696	0.119764755537345	1.79677633165288	-4.90041735147234	0.0805576183982465	0.367466564546577	1111.37292489847	5.28667358879199	1.01557347098995	0.0222946142265215	0.0650059018937215	0.342962924550622	-6.05988991438342	0.732185624111954	0.956717126224977	4	1	-1	1	1	-1	0.259369842204315	0.555400580875082
ENSG00000120438.12	TCP1	4851.44051530598	6.30791352589794	1.0177441242605	0.0253748923944534	0.0604487831930977	0.41977507327808	-6.48565894725217	0.677684708636918	0.945560997502358	2843.76478286402	6.89758824159399	0.899749040143186	-0.152405436810885	0.115482967521653	-1.31972220736628	-5.47962879412421	0.194956553878973	0.515523637039055	2794.13251575641	7.19460507353904	1.15823891063608	0.211932869595939	0.0564695752493279	3.75304522232017	-0.669263124893511	0.000600235703447489	0.0647907267654559	3330.2391835629	6.89321317838988	0.994936014046129	-0.00732434831313285	0.0303780301885651	-0.241106756022973	-6.29567949940799	0.809855881138386	0.973171078200952	4	1	-1	1	-1	1	0.0406808963327178	0.254388504821083
ENSG00000120451.10	SNX19	4348.04527423286	6.17759563183021	1.03026635159267	0.0430173611427471	0.0815155221339094	0.527719874897942	-6.41828828141049	0.601632317794331	0.9328374346566	1234.47323266252	5.72186786731261	1.0820255559901	0.113734574085965	0.10619968176733	1.07095023443801	-5.73758766475383	0.291060636792557	0.613093750027526	2078.59751956072	6.78930153123285	0.975691902423079	-0.0355024399456633	0.0553343976741562	-0.641598019277701	-6.45147648748998	0.525098445174583	0.788798118189487	2892.25664932831	6.69227895083674	1.03065247404397	0.0435579520144036	0.0415219932343131	1.04903326217028	-5.77429217757829	0.296127798069981	0.830067246485203	4	1	1	-1	1	1	0.363024059917325	0.637499074407392
ENSG00000120457.12	KCNJ5	122.999390085701	0.785626735705219	0.883152939916204	-0.179264796818361	0.207667256783816	-0.863230918512004	-5.19821332852675	0.394959601492157	0.872215777400759	21.612941683306	-0.154879634223848	0.74146851956666	-0.431542653224552	0.257523726223427	-1.67573939517381	-4.26768348800494	0.102138666305725	0.397384264236401	41.1341046633883	1.0693145503215	1.02559512587994	0.0364613107066322	0.163295534298821	0.223284187551083	-5.66588905471794	0.82454539017364	0.935612175693217	68.5751525613238	1.18007819275829	0.971708195733937	-0.041404957776604	0.118235679582423	-0.350190043503242	-5.26643645932047	0.726768257514125	0.9561701824398	4	-1	-1	1	-1	-1	0.347855162198532	0.628252430793143
ENSG00000120458.11	MSANTD2	298.232558381104	2.26487441313723	0.940456870351199	-0.0885663120715872	0.143874449955431	-0.615580543307189	-5.60536766431215	0.542881632546254	0.92022293014647	83.9810296258096	1.83183666164316	0.998224168112573	-0.00256426138049007	0.147811709865591	-0.0173481612709968	-5.68717084845264	0.986251165977996	0.994635063061271	228.926692840263	3.58454305053913	1.01727394380786	0.0247082378521047	0.0889644373308245	0.277731626180293	-6.1428295745073	0.78276801564706	0.917231756299309	257.548246012401	3.20142155687293	0.977055814498032	-0.0334871161128186	0.0518477284366838	-0.645874315471947	-5.53545954316117	0.51951013294727	0.917371015767885	4	-1	-1	1	-1	-1	0.798998344856129	0.925922201171567
ENSG00000120471.15	TP53AIP1	34.4162829049998	-1.27759536027052	1.36883036884154	0.452943672896619	0.392570465110167	1.15378948023894	-4.66775787082822	0.257828812221803	0.81359583559272	11.9634474950238	-1.04471615684888	0.917596272325955	-0.124068564374712	0.333027032854997	-0.372548028041714	-5.13179202418144	0.711589667325127	0.880106982870053	15.9542459876572	-0.502392467530696	1.52954638060341	0.613103854560068	0.277834272981388	2.20672506664122	-3.54609189864686	0.0336330319031332	0.259938384249738	19.1143260721475	-0.757761714471564	0.865851444950111	-0.207808573420635	0.203165747766463	-1.02285240354348	-4.72991417681383	0.308295477517032	0.836113723208079	4	1	-1	1	-1	1	0.403953315548679	0.66751752688334
ENSG00000120509.10	PDZD11	757.405661585618	3.58765234730709	1.0076799451899	0.0110374892269938	0.0794146200395757	0.138985607706659	-6.08567669568314	0.890403955170194	0.985533195111145	703.585775617484	4.94080077969991	0.92262172995834	-0.116188823149356	0.0706670848234664	-1.6441717305816	-4.95400580717849	0.108529422919759	0.407273189123637	288.116086075879	3.92704167198353	1.02763605758278	0.0393294173669506	0.0596862835178351	0.658935605451099	-6.03315022266179	0.514026769944968	0.781967772741036	524.955104479048	4.21687432567126	1.00485387787413	0.00698572529157236	0.0261155147272494	0.267493302909451	-5.89324900505137	0.789517354829147	0.970080111503071	4	1	-1	1	1	-1	0.885141288788917	0.979698071392971
ENSG00000120519.14	SLC10A7	159.465629556744	1.35779080111996	1.54257555268976	0.625341151819745	0.200053187000564	3.12587447966016	-1.90225996307614	0.00395545581200822	0.399522669275108	40.5136792638121	0.712265237001624	1.41998449177529	0.505875173560196	0.246087503752134	2.05567192907823	-3.78435634476394	0.0468511654401433	0.292040529713892	136.783466014842	2.86302748065269	0.957030846077005	-0.063362669898994	0.0731845646157272	-0.865792810706666	-5.67612907816745	0.39219625656369	0.703023691270749	162.500720993798	2.52350532075813	1.02824796564028	0.0401882175095017	0.064039495037805	0.627553628987503	-5.41036974185969	0.531407701366005	0.921036400574968	4	1	1	-1	1	1	0.0103101881918466	0.149397377274501
ENSG00000120526.11	NUDCD1	732.671702240816	3.60034196749792	0.907030565073375	-0.1407769274447	0.0947244082319984	-1.48617373359472	-5.05973252667339	0.147820245071851	0.738635931609632	191.965421382641	2.99711387245412	1.00681285064725	0.00979553584151369	0.147282317462376	0.0665085667464189	-5.90692888858635	0.947327523142271	0.982776920326427	559.160853077903	4.87674839925869	1.06572887234909	0.0918404547301135	0.058643376637047	1.56608401488421	-5.22832951062376	0.125862475747148	0.442033719770158	610.498133536491	4.43570944303522	0.971419576538536	-0.0418335343127585	0.0333866924672382	-1.25300025912447	-5.23687822573044	0.212476247969188	0.786832579690062	4	-1	1	1	-1	-1	0.257206681304542	0.552870575492907
ENSG00000120533.13	ENY2	1703.56942137214	4.67414554357704	0.950869627422623	-0.0726805464035324	0.0783518602372582	-0.927617368412793	-5.87823738068513	0.361117646004176	0.856595960987147	708.487453510665	4.92652818477055	0.922869789999631	-0.115800986099228	0.099798818554585	-1.160344258343	-5.58595778890545	0.253268733818671	0.57821543496189	638.45303272528	5.08170015812482	0.996712325805496	-0.00475092529007498	0.0535953791120393	-0.0886443079382521	-6.44827964068694	0.929843781657754	0.975686624681365	881.897032746394	4.9689755182468	1.0008007165971	0.00115472762068603	0.0325230775717341	0.0355048693697303	-6.0596872486632	0.971732146018186	0.994589292666824	4	-1	-1	-1	1	-1	0.635677863278446	0.822698715701362
ENSG00000120539.14	MASTL	463.982105481095	2.75661108188219	1.03732364247981	0.0528660817639763	0.123191494432712	0.429137433614398	-5.82825485212889	0.670934301913666	0.944580337520684	103.090899505593	2.08967391361562	0.832297481066381	-0.264828824030631	0.168859444285444	-1.56833883441519	-4.631837791286	0.125232549024421	0.432268783426445	177.427430588694	3.22056109062094	1.07629355962951	0.106071627391939	0.0847070679489386	1.25221696323946	-5.34805781091173	0.218366875951495	0.554584866029367	201.855993493347	2.85006128889008	0.985184950665433	-0.0215335049779925	0.0525798029298462	-0.40953947672119	-5.57765660620665	0.682824282929114	0.950779206540247	4	1	-1	1	-1	-1	0.65551459486964	0.836173607719527
ENSG00000120549.18	KIAA1217	5925.48871652606	6.64231769016552	0.89432699181773	-0.161125675983568	0.0894127464481217	-1.80204369493397	-5.06194715628778	0.0817440466208012	0.678580808573401	758.818260520722	4.94909403270234	0.725311037010405	-0.463328292417266	0.16540720570869	-2.80113729285328	-2.7283652767315	0.00801919213924485	0.155696748548357	988.840989209947	5.71618593866917	1.01792198291011	0.0256269924726665	0.0665687887112603	0.384970088367127	-6.46728900718366	0.702468852559154	0.884023902204401	1312.56655595992	5.55708703762653	0.985331422788706	-0.0213190286010277	0.0502503714207187	-0.42425613977129	-6.08027161436764	0.672086997490379	0.948766881511467	4	-1	-1	1	-1	-1	0.0298027548554494	0.223999912896343
ENSG00000120594.17	PLXDC2	2945.59098280266	5.58546266989801	0.946093987011617	-0.0799445837748954	0.0899680901613737	-0.888588205345924	-6.05647915260887	0.381397353884464	0.865419399591204	442.945282478392	4.17305797312757	0.986201012212557	-0.0200463613007263	0.165585549679348	-0.121063470451048	-6.11802610686262	0.904289437015561	0.965653633425349	1407.45721159668	6.21523394848827	1.06179566208574	0.0865061525262673	0.0562558401367825	1.53772750199682	-5.44278057740465	0.132643899443037	0.450787321916696	1847.22909003123	6.00062610486683	0.964747406270375	-0.0517768348105424	0.0534980692410335	-0.967826232705031	-5.76620954408412	0.334945506009814	0.850469562878063	4	-1	-1	1	-1	-1	0.543630471937449	0.762821002932266
ENSG00000120616.15	EPC1	1525.87602774038	4.63894014082981	1.06556384647283	0.0916170391366865	0.119047636196792	0.769583017887381	-6.00779932125182	0.44765277057652	0.892355304119937	303.887077066649	3.71216802129098	0.9483732479477	-0.0764731275519761	0.106208642361673	-0.720027352308689	-5.82409995536999	0.475988160301556	0.752103090285896	864.535481267319	5.52082995371167	0.893919299287865	-0.161783500360623	0.0609704253767233	-2.65347501450084	-3.28496962501522	0.0116800682959157	0.174229954269611	931.056862488782	5.06546961843233	1.02826217066843	0.0402081478986711	0.0440411079280153	0.912968582997295	-5.69139983799565	0.362965312876362	0.860511303477855	4	1	-1	-1	1	-1	0.32476034498256	0.60957306516536
ENSG00000120645.11	IQSEC3	10339.4979755879	7.36507319252888	0.972217750572485	-0.0406486200602749	0.0815710349107587	-0.498321740121917	-6.59777704573923	0.621944379175273	0.935612048835522	5180.04405476493	7.81477012108638	0.95935192340182	-0.0598679522081716	0.139658109443239	-0.428675086945119	-6.24359918082912	0.670620894676227	0.858212948078648	835.540135028717	5.41400466441255	0.909508812283381	-0.136840478587356	0.142237140775375	-0.962058698884125	-6.04927332421545	0.34228020164466	0.665952180365254	1606.05756494087	5.79606000155632	0.97328727512607	-0.0390624016700645	0.0533860111851138	-0.731697326751333	-5.93733036795887	0.465682911960306	0.904406759722291	4	-1	-1	-1	-1	-1	0.427612661457205	0.684466332428075
ENSG00000120647.10	CCDC77	316.81671757053	2.29385141979445	0.782099737055635	-0.354575496331217	0.188147814141468	-1.88455814886381	-4.24161215491334	0.0693550590933709	0.662366328050148	53.6430389699277	1.05234427860068	1.13726695885278	0.185570948166951	0.293061154914582	0.63321578126258	-5.34897318270968	0.530449431096544	0.786887878055689	96.9800087307695	2.33989218740349	1.08619664759179	0.119285315686324	0.133285201922243	0.894962936364935	-5.54459575862045	0.376605693915967	0.691026046692893	132.23951734617	2.19286861504726	0.945600102653424	-0.0806979027543437	0.0939154431833625	-0.859261267572229	-5.20101556682788	0.391793242763026	0.872751280488793	4	-1	1	1	-1	-1	0.304079488968054	0.593067524613685
ENSG00000120656.11	TAF12	317.040276079767	2.3606715181712	1.03635352037091	0.0515162183592585	0.116390513759774	0.442615267302507	-5.73894331186244	0.66126552847106	0.943460407240336	186.075028668431	3.0101617107669	0.962261418735985	-0.0554992089177225	0.100626124619676	-0.55153876915648	-5.79255350147179	0.584547839241382	0.814932393967192	127.839778311588	2.76192946690261	0.990169940787439	-0.0142519417245712	0.0665623441918653	-0.214114179685291	-5.98255117485407	0.831636380740963	0.937221364672799	186.040579967803	2.70661120199606	0.982333226333845	-0.0257155974030911	0.0490191586021559	-0.524602994755607	-5.48392989773973	0.600761195762813	0.935902669169347	4	1	-1	-1	-1	-1	0.897691542228783	0.987726082104132
ENSG00000120658.13	ENOX1	1135.00277369709	4.20258048407662	1.15265464214952	0.204960318112934	0.180421594679207	1.13600768509644	-5.58742662598779	0.265078515081432	0.817010335960973	290.599247673499	3.61659649887203	0.92679127015349	-0.109683639987157	0.13136435687245	-0.834957385690672	-5.70327715169414	0.409048520040422	0.70483037452971	417.459435716822	4.47018492396518	0.985709022100842	-0.0207662640312917	0.06728493993796	-0.308631679695919	-6.30865202185885	0.75933684637431	0.906622204530155	488.433405261149	4.1264967653174	0.941962850158938	-0.0862579320220575	0.0499606380780416	-1.72651782163625	-4.54296729250935	0.0866526434853997	0.685737306180574	4	1	-1	-1	-1	-1	0.199633744738668	0.496378507715199
ENSG00000120662.16	MTRF1	323.441859240541	2.3788807550612	1.20510291963828	0.269156362481111	0.160846996673222	1.67336890366645	-4.55267149125979	0.104804864166452	0.698647912196833	71.5757371133788	1.61759961589253	0.971888422271938	-0.041137400269098	0.141306177780797	-0.291122447122679	-5.59984311613267	0.772567574930663	0.909635212604448	169.214242133136	3.16113503246882	0.937047669791079	-0.0938056518888765	0.0822490982470574	-1.14050675190512	-5.47200895126041	0.261421117400028	0.595446353077391	184.986034957926	2.73231074888347	0.93062342539828	-0.103730592210237	0.0620959202969154	-1.67048965075713	-4.40948200089974	0.0972515454423288	0.692270501541702	4	1	-1	-1	-1	-1	0.178584345467962	0.471599520459074
ENSG00000120669.16	SOHLH2	30.0241683534197	-2.00816010056031	0.531134075048356	-0.912852006002069	0.636704032388525	-1.43371481813552	-4.43721949447321	0.162145936456222	0.75620467585244	15.3340719124899	-0.935821816477282	1.37468292641781	0.459098896284287	0.506414518914181	0.906567405035415	-4.8897824640534	0.370444788012406	0.676599647804324	19.7393768872208	-0.27016980490975	0.750951289428018	-0.413208764750706	0.415677695037444	-0.994060469647003	-5.0656454279036	0.326665256704338	0.654216523910899	25.1485249819782	-0.511547957817436	0.932051275395743	-0.101518770131931	0.265202770807407	-0.382796792894953	-5.04325083492966	0.702501608431116	0.954392242480693	4	-1	1	-1	-1	-1	0.419067988689067	0.67851675152444
ENSG00000120675.6	DNAJC15	3450.97954046454	5.79390694625707	0.928864855216693	-0.106459387290979	0.07063023142446	-1.50727790556425	-5.38643715350924	0.142351540205359	0.736267853438092	835.448074533773	5.14321234236588	1.23659157410005	0.306369080494649	0.135559125958017	2.26004024686271	-3.89388988141586	0.0297339255275152	0.24726391415007	1313.25035734831	6.11395151295615	1.0087194443854	0.0125249727830443	0.075343571162366	0.166238108836823	-6.57003256170224	0.868876784878781	0.951660002059724	1628.47344542041	5.85001708714639	1.00712789146118	0.0102468975068698	0.0492630421409013	0.208003750104629	-6.17264319651125	0.835554679235835	0.976997987693998	4	-1	1	1	1	1	0.345829832042305	0.627452667891409
ENSG00000120685.20	PROSER1	1044.82149295554	4.08724533368208	1.04686394536441	0.0660739560199007	0.156045031346983	0.423428772127823	-6.09944654414718	0.675047057729909	0.945363541834984	273.20662385081	3.55031160418838	1.05080250996001	0.0714915516277081	0.111800720153353	0.639455197870332	-5.8331443911043	0.526427977757258	0.784361372828666	259.191046311539	3.77015472244427	1.09173044309791	0.126616687382536	0.0911669847366753	1.3888436449692	-5.29765090096148	0.173203458615963	0.500446567329322	409.31928407337	3.86749285399445	1.0107674139507	0.0154510592157398	0.0638734976609793	0.241900941416254	-5.84972756911552	0.809241753896944	0.97300020396851	4	1	1	1	1	1	0.461068090098503	0.707914589282408
ENSG00000120686.12	UFM1	3819.13560593503	5.94341753942751	0.95480819358852	-0.0667171480751245	0.0532370291313547	-1.25320945146112	-5.73628877997739	0.219950474105175	0.797205830913164	1164.30188571849	5.64055561082628	0.989869779567206	-0.0146893482096654	0.0759362947845516	-0.193443046587175	-6.27444115225048	0.847659701981068	0.94368062611627	1406.10732784273	6.2147369946286	1.04687514465981	0.0660893898129779	0.053740995170624	1.22977606951916	-5.84670008854183	0.226561604316004	0.562385272663336	1656.26550045366	5.87681540040995	0.989273013857805	-0.0155593723013863	0.0265828293154401	-0.585316638675063	-6.03633822564921	0.559359208485006	0.928867130666388	4	-1	-1	1	-1	-1	0.601361103639201	0.800248656620583
ENSG00000120688.9	WBP4	1578.08695382609	4.70927458996462	0.92036409885821	-0.119723386216055	0.0645850152701234	-1.8537331874169	-4.7063500597243	0.0737797910551996	0.668314845419563	481.840741913441	4.35371587082454	0.928003177836542	-0.107798349188426	0.0994261370533969	-1.08420534462214	-5.58883924160941	0.285219917045001	0.608062028368312	571.485952338998	4.91206161349185	1.06644674058356	0.0928119178448193	0.0639416850499149	1.45150878917825	-5.3950869932208	0.155084675937598	0.477669759128832	662.769010105401	4.57449565247201	1.02146753156728	0.030643347202486	0.0350185063538203	0.875061514413879	-5.63836371862389	0.38316976959618	0.869726835362685	4	-1	-1	1	1	1	0.509699851733477	0.73947503213307
ENSG00000120690.16	ELF1	388.35140352212	2.6918882086012	1.0636408599005	0.0890111046883942	0.127085652814914	0.700402466500517	-5.65749257534056	0.489151676817602	0.903206530345177	105.033897637725	2.12927536988231	1.18193641520935	0.241152424745904	0.206630267755573	1.16707212048512	-5.1353404621164	0.250575211229282	0.575819140593428	183.070802215294	3.27002515910539	1.02476649662696	0.0352952145741498	0.0920145467712365	0.383582985654427	-6.04911402961177	0.703488004570261	0.884052371068201	254.134851301302	3.14670635588597	0.927375590045417	-0.108774341631784	0.0630234919960452	-1.72593327006713	-4.38674390033406	0.0867581448857942	0.685737306180574	4	1	1	1	-1	-1	0.407183560439191	0.669906286649219
ENSG00000120693.13	SMAD9	630.414319673832	3.36196095283516	1.03432798610852	0.0486937377813216	0.11071796667963	0.439799783554733	-5.93814844505007	0.663280477010832	0.943460407240336	249.990485804256	3.3706519429842	1.2165020741451	0.282738780084238	0.218015417583486	1.29687516239977	-5.18889663177045	0.202625373114655	0.524459660577326	308.319222042582	4.01578792796629	1.10337673805565	0.141925470280471	0.0959724065262733	1.47881537430884	-5.22077502727625	0.147673136543404	0.469009916429034	408.157938217786	3.79859885171846	1.04019866451521	0.0568590908082252	0.0762802225834282	0.745397547130097	-5.59044256670756	0.457389911508375	0.903456253529387	4	1	1	1	1	1	0.161447586430995	0.452414104311024
ENSG00000120694.19	HSPH1	12701.2210452072	7.72464873780293	0.96033094483095	-0.0583964284408271	0.0683494846016634	-0.854379938358832	-6.4051102688268	0.399764869102405	0.873850486732728	4595.18800907417	7.61067023129037	0.869716966644563	-0.201382116055834	0.102416624981983	-1.96630299125031	-4.50545199639738	0.056725087166482	0.31412076782056	6246.1349668005	8.36917616959593	0.958974666914431	-0.0604353905925034	0.0550758697725741	-1.0973115965678	-6.18495684555965	0.27961189666571	0.612574368616717	8686.02234485469	8.23366140211924	0.876666799674721	-0.189899482317594	0.0793300832974931	-2.39378901955086	-3.70834684886211	0.018117678921935	0.499723665157597	4	-1	-1	-1	-1	-1	0.00445870509834463	0.102487524449039
ENSG00000120696.8	KBTBD7	876.750655237088	3.78955493234322	1.09068129767193	0.125229600801617	0.0863925233515656	1.44954211248128	-5.13853343863579	0.157712010506979	0.750277261602705	319.585328681088	3.75539729987768	0.916021695161448	-0.126546327207961	0.120902494999206	-1.04668085806494	-5.53579444738462	0.301970390681578	0.623519705176583	610.950826192734	5.01130316854054	1.02231354615417	0.0318377423674577	0.0607277181237359	0.524270355467443	-6.29815810929311	0.603224664492447	0.834918164949547	704.412402246513	4.66318777559408	1.04165597137327	0.0588788761326517	0.038557925164341	1.5270239744929	-4.91890709154241	0.1292077467064	0.720559496689755	4	1	-1	1	1	1	0.13857925354752	0.42480426935698
ENSG00000120697.9	ALG5	238.573907852738	1.92262307119939	1.11547591369649	0.157659362021499	0.139463564223736	1.13046990372749	-5.14734090981851	0.267366171670877	0.818397461401943	180.696613721764	2.96514842292704	0.976992485143041	-0.0335806296113717	0.111839298359365	-0.300257870927172	-5.88432465669587	0.765644628064219	0.906593362399976	156.807564519411	3.05289375340861	1.07975113676949	0.110698835425091	0.070161592348711	1.57776971302056	-4.89456360314174	0.123150898897377	0.438048519945398	215.158377103358	2.93344030614921	1.01195790515217	0.0171492788748162	0.0412878866550747	0.415358601860249	-5.58664043529357	0.678570729339694	0.949352924288057	4	1	-1	1	1	1	0.302048775862926	0.591576909296319
ENSG00000120699.13	EXOSC8	261.226956242696	2.06474384223892	1.01955576055468	0.0279406799899654	0.129359341677412	0.215992750331414	-5.72804929295781	0.830476737259067	0.97363720653349	120.009721649685	2.36481916312875	1.20975260230472	0.274712042606387	0.123792185569602	2.21913880381352	-3.63977171731469	0.0326280702619962	0.256768800401037	185.877208134497	3.29918177959732	1.0615251227288	0.086138515385874	0.0703513744632932	1.22440415760204	-5.40146075059606	0.22855672783716	0.56402048264292	219.310308012766	2.95247446798497	0.977372204615318	-0.0330200183709541	0.0524510222799776	-0.629540034409568	-5.49396610480134	0.530110993277952	0.920754955118108	4	1	1	1	-1	1	0.271545251492111	0.565561847879677
ENSG00000120705.13	ETF1	2499.10436949983	5.35299907678896	0.971411867248574	-0.0418449837407906	0.0652760634141354	-0.641046373696138	-6.22564404830107	0.526431046981488	0.916325701463982	1277.73740092047	5.77199859541952	0.95962997510979	-0.0594498723676914	0.0862903115423652	-0.688951880055547	-6.06528628601027	0.49510944448597	0.765588247217957	1552.68714840285	6.35855005468532	1.06915444873195	0.0964702780579862	0.0596398305058746	1.61754782399128	-5.33509204193944	0.114274843697323	0.424068826874684	1901.14358737789	6.08544216941451	0.993799617608494	-0.00897310811549566	0.033092596961807	-0.27115152448905	-6.19625843538089	0.786708701658408	0.969438824928077	4	-1	-1	1	-1	-1	0.909239854721362	0.995419032584701
ENSG00000120708.17	TGFBI	218.560553527545	1.40366999427282	1.20387492858139	0.267685517273628	0.331085977919361	0.808507563370218	-5.34317365005561	0.425256947401916	0.88409931751705	205.802607306102	2.69474987371123	4.00096141105435	2.00034671407492	0.475682861773037	4.20521081339556	0.820830024844295	0.000156501002204618	0.060757825949977	81.3736812662537	1.95008927161212	1.20796358784196	0.272576967550772	0.249904086491637	1.09072633175966	-5.28791915446173	0.282462058235873	0.615098297868908	133.38119062386	1.99808065384013	0.855091816755797	-0.225848755045239	0.173258692063843	-1.30353491853683	-4.77613595859768	0.194718059629366	0.77305962060651	4	1	1	1	-1	1	0.00974179186661269	0.145030024396431
ENSG00000120709.11	FAM53C	2189.86320719096	5.14980453868689	1.04402075895939	0.0621503982583894	0.0596775802143018	1.04143629877766	-5.84692509812091	0.306115071466238	0.836528712604909	1374.20143045648	5.88176348050949	0.974554697664339	-0.0371849347150772	0.0989928325494442	-0.375632596395344	-6.23506098561644	0.709314120844688	0.879028929557181	953.235108557995	5.66273251289026	1.02969591616683	0.0422183519628965	0.044357612740193	0.951772409623882	-6.08004196443463	0.347403199040312	0.669483195000214	1352.71185173618	5.61354501069381	0.97514210333014	-0.0363156228648967	0.0325597597281721	-1.11535291316891	-5.57059684341945	0.266776505843548	0.814489171192425	4	1	-1	1	-1	-1	0.718382801533638	0.875330751969188
ENSG00000120725.13	SIL1	745.893316980318	3.60521387806519	0.938810090147059	-0.0910947471390873	0.0942573437350446	-0.966447212804476	-5.6606925421832	0.341660185188512	0.84786143746366	445.332007267897	4.27306637960971	0.860193546270428	-0.217266787597565	0.121655459329763	-1.78591892870698	-4.66020563414408	0.0822298942616229	0.363823244732465	238.565109031693	3.66263202328794	0.89157240259697	-0.165576134248299	0.0689166005966879	-2.4025580602456	-3.56692244171864	0.021425476192133	0.218687515839937	348.549586380453	3.65478487853128	0.983316815515116	-0.0242717805259085	0.0402115109106716	-0.603602798706754	-5.64837928211104	0.547169608178229	0.925320268082237	4	-1	-1	-1	-1	-1	0.0240058201337112	0.205540754635257
ENSG00000120727.13	PAIP2	6581.74192412156	6.74110513516686	0.987493456726567	-0.0181569061830775	0.0606259529451536	-0.29949065212226	-6.59262136255569	0.766661140005837	0.965319459810888	2669.97936641814	6.80064099971987	0.80130847754816	-0.319570354930995	0.10092320180278	-3.16647063532017	-1.9251303656313	0.00306837644666298	0.120817322587355	2262.07667716443	6.89810523552103	1.06801667531757	0.0949341725031376	0.0500493328899372	1.89681194576371	-4.92847773409845	0.0656983226482439	0.337935870697172	2355.53301546269	6.39855301215322	0.992062262060073	-0.01149742755493	0.0248922326301563	-0.461888161088498	-6.16635888960921	0.644940947885349	0.943177453968532	4	-1	-1	1	-1	-1	0.0642189312883843	0.309431362636782
ENSG00000120729.9	MYOT	83.6955587050207	0.211182232255709	0.808642644571209	-0.306425807318895	0.327110354921301	-0.936765842807446	-4.97036981729663	0.356468753404565	0.85524855955561	27.1701046602584	0.058667430386144	0.785658459935101	-0.348025811975379	0.330281644928341	-1.05372435107887	-4.92606206768223	0.298775355363646	0.620737591824409	34.2937444651365	0.796810053132464	1.08372648681805	0.116000692206985	0.183238550665353	0.633058337264607	-5.46562453787326	0.530598196166878	0.792286238625786	48.6364363985481	0.457046152079104	0.852566872105902	-0.230115096795301	0.153214924493306	-1.50191045393463	-4.41206120001477	0.135568635979157	0.724161850200452	4	-1	-1	1	-1	-1	0.153065123974669	0.442647394768441
ENSG00000120733.14	KDM3B	7238.36278812584	6.86677351302215	0.982198694105405	-0.0259131905061538	0.0826064582865522	-0.313694486407636	-6.59686130210468	0.75595576172747	0.962257321996135	1103.36341799761	5.57996655149964	1.0868429661776	0.120143505882378	0.0659759466908305	1.82101980961913	-4.71800762450304	0.0766185381442342	0.353025173327176	2028.92594589237	6.75618879528506	0.992507973675007	-0.0108494021681083	0.0416128571400225	-0.26072235635254	-6.61882341909568	0.795755642679174	0.922073685909873	2692.77199173022	6.61040596725861	0.992993894407711	-0.0101432477629142	0.028573844287388	-0.354983657812932	-6.23488478565822	0.723182607777803	0.9561701824398	4	-1	1	-1	-1	1	0.793452673055491	0.92231415980736
ENSG00000120738.8	EGR1	3844.37369137701	5.75944492331153	0.610591362988148	-0.711720912585211	0.223081579764718	-3.19040645729628	-2.08618195717817	0.00335413170115395	0.37415792387413	1988.75509264591	6.22738778003399	0.45355549069106	-1.14064902539633	0.260609683300374	-4.37684820821351	1.31129602260578	9.33434067387489E-05	0.0550824435859495	322.701158228686	3.86168973115393	0.608643899646821	-0.716329700044594	0.254841921705268	-2.81087858407004	-2.72198357358479	0.00786119342423604	0.148688858481264	950.453450892249	4.75038514598369	0.890453080839607	-0.167388499083579	0.176476484138503	-0.948503138538328	-5.62410496381521	0.344650141435804	0.856000613519558	4	-1	-1	-1	-1	-1	1.24152939763671E-06	0.00191940444874635
ENSG00000120742.11	SERP1	1814.11265344808	4.92683398564233	1.01272288471412	0.0182394579079109	0.079370825075885	0.229800533010365	-6.33653951242397	0.819829305427862	0.972605131681018	1837.13809612411	6.30142740182024	1.13049354095161	0.176952749308637	0.134679920302541	1.31387625498393	-5.47865634034773	0.196897400002486	0.517450445633692	1700.41143307305	6.49437413459147	1.04991660520816	0.070274739290694	0.0501368429534497	1.40165864364339	-5.65922790979515	0.169369881827449	0.495740660363372	1966.39494057297	6.12828042847314	0.968843922408819	-0.0456638239870302	0.0294656358911001	-1.54973149589562	-5.08368980313755	0.123660364702815	0.718556735074872	4	1	1	1	-1	-1	0.519257293923778	0.746443966331456
ENSG00000120756.13	PLS1	412.821509255384	2.68431924247943	0.879743984394928	-0.184844350889152	0.143494265927142	-1.28816541688854	-5.13865626100313	0.207679442483165	0.791472657271435	84.4138222408372	1.67799009014092	0.791237137751412	-0.337817952419782	0.258867053983715	-1.30498627469617	-4.87623286326094	0.199877022019994	0.520350131441178	154.544078122563	2.9959778501513	0.881717568887199	-0.181611488104363	0.12987587351806	-1.39834661500166	-5.1272027079867	0.170354263823173	0.497408540969928	198.661836757655	2.77629847205232	0.967615131061883	-0.0474947652788451	0.0773157274682403	-0.61429629952528	-5.46390566126445	0.540103434507794	0.923430061337248	4	-1	-1	-1	-1	-1	0.108281418831804	0.383842132651307
ENSG00000120784.16	ZFP30	816.366949194418	3.76837651138018	1.12842110205711	0.174305550430383	0.100559625515982	1.73335520628684	-4.73765649947023	0.0934521477768004	0.692399314454075	264.153166886817	3.49042431359106	0.947768887679566	-0.0773927923544087	0.112510995623799	-0.687868700524043	-5.79068604948332	0.495783565197559	0.765879461542881	734.320282177144	5.2783549233133	1.10832929242177	0.14838657991038	0.0581206955824515	2.55307646309695	-3.46999805885834	0.0149449747311348	0.190754278637767	768.771808048483	4.78762677858223	0.967369985851038	-0.0478603182526479	0.0396577650365754	-1.20683347154101	-5.34762343345141	0.229708718717376	0.794033505438027	4	1	-1	1	-1	1	0.17158391336923	0.463507189636396
ENSG00000120798.17	NR2C1	1111.78195617852	4.20838713095432	1.01615475716409	0.0231201367467442	0.100730756219348	0.229524105789483	-6.19560328735466	0.820042128604414	0.972605131681018	133.836633596806	2.49546546539552	1.29187763470564	0.369469425942262	0.195978071708732	1.88525901250512	-4.24204166083954	0.0671887436738392	0.336582758234051	617.2386909982	5.03818454574138	0.987668474945173	-0.017901233053032	0.0507101522801811	-0.353010832113559	-6.38588559450137	0.72608826775952	0.894297565174862	674.409669166486	4.60532141790387	0.982433561392676	-0.025568248727581	0.0403470808148023	-0.633707525085696	-5.82515254677184	0.527395786523509	0.919250295050016	4	1	1	-1	-1	1	0.762588179129551	0.90368497783878
ENSG00000120800.5	UTP20	1695.46116863062	4.77943276087285	0.855952465093961	-0.224397415407448	0.101353806729718	-2.21400086141659	-4.05524923740486	0.0346901922327387	0.590830573539994	143.447134147867	2.59904352941031	1.10227101851994	0.140478987069671	0.137468473274132	1.02189966705701	-5.37554999447024	0.313399105586222	0.633191942691096	566.947959920312	4.90393706806109	0.96729860112955	-0.0479667823617216	0.0715669124877228	-0.670236855194084	-6.19958825407406	0.506878476383972	0.77781767732696	660.544717536735	4.54501569778188	0.993979892506237	-0.00871142748103818	0.0480093957532256	-0.181452554117032	-5.98277816905316	0.856297693097632	0.97837010734543	4	-1	1	-1	-1	-1	0.27566496673834	0.568052728278206
ENSG00000120802.13	TMPO	2492.85224812851	5.34944344102214	0.984425742892514	-0.02264570988917	0.0703936486036977	-0.321701038919873	-6.36788530239041	0.749942736449881	0.960711028585489	638.647003372236	4.73490754354424	0.953876154352256	-0.0681261275037041	0.124807787399649	-0.545848371508714	-6.05860741281565	0.588414366277835	0.817453461477914	1174.69918031205	5.95419140563753	1.03355818069661	0.0476196027352548	0.0517105906211681	0.920886846644552	-6.1438945602465	0.363088977704833	0.68112001113713	1142.64501023157	5.35795954577838	0.996593826110926	-0.00492245832000106	0.0304916461424789	-0.161436292976765	-6.11792544458686	0.872002812914374	0.980844052441597	4	-1	-1	1	-1	-1	1	1
ENSG00000120805.14	ARL 1.00	2720.98525190332	5.44681834033522	0.948155044091287	-0.0768051042741388	0.0899916596326797	-0.853469139113951	-6.07793939649302	0.400261439031488	0.87391800853789	1486.32470164514	5.96695229251548	0.891691246914811	-0.16538383951018	0.104138528527156	-1.5881138503609	-5.09403196686216	0.120687453524354	0.426573762021659	1821.33443357822	6.58836288099767	1.07900311913741	0.109699035314876	0.0576448760183529	1.9030145069607	-4.89067924016611	0.0648598699040142	0.33653507632899	2416.25196054038	6.42966724703869	1.00317125215239	0.00456791057771007	0.0253711096334626	0.180043783803817	-6.25741842778892	0.857401234560109	0.978562624922248	4	-1	-1	1	1	1	0.619609698551798	0.813054312316326
ENSG00000120820.12	GLT8D2	168.445495870653	1.33014449463679	0.99183858594979	-0.0118227426197038	0.165443238683747	-0.0714610201889459	-5.60476917254485	0.94351208045516	0.992468722356711	79.9451500145441	1.72504233749606	0.987464706531109	-0.0181989098722558	0.200123291954125	-0.0909384894409369	-5.64573715151595	0.928027216105699	0.975307414824454	98.807939325706	2.37697388262715	1.08112838619205	0.112537856212626	0.0924970060129596	1.2166648528803	-5.22969924829015	0.231453953159937	0.566401922131469	107.953745191371	1.94299346387146	0.932162432305298	-0.101346723845926	0.0718100944217238	-1.41131584162444	-4.64551482074872	0.160563229376941	0.751179256752063	4	-1	-1	1	-1	-1	0.474633385976628	0.716316688847905
ENSG00000120832.10	MTERF2	636.645717867333	3.42160803223808	0.818068946235773	-0.289705657342883	0.117643233586017	-2.46257815695843	-3.39061414010007	0.0198492910454352	0.543275622419956	205.685743250193	3.14677974305746	0.987359816083927	-0.0183521639223206	0.111814797628247	-0.164130010621102	-5.93777134700603	0.870513398069058	0.952440291987026	437.576135688699	4.53219963810222	1.06201770683054	0.0868078201379689	0.0654583896088681	1.32615270031343	-5.50720957472469	0.192936616208601	0.524496907104605	485.504796691773	4.12999876017175	0.971656387150937	-0.0414818800241792	0.0459262155058524	-0.903228789206312	-5.53433642033041	0.36809111777154	0.86241541861264	4	-1	-1	1	-1	-1	0.118787017801437	0.398827511489021
ENSG00000120833.14	SOCS2	362.312082600682	2.46700826741296	0.99749266845617	-0.0036218572825001	0.120527281719553	-0.0300501034357312	-5.84846908452029	0.976229038252169	0.995935771855698	97.9618453322741	1.98320669169542	1.09967882514388	0.137082228267909	0.230016796524007	0.59596616568652	-5.53594817259587	0.554790958821759	0.799662235781589	140.651214725557	2.86948269492396	1.18393503893989	0.243589924235145	0.119854813694295	2.03237497708229	-4.13119064448938	0.0493573094109703	0.299671608498358	177.714264923864	2.65927172355432	0.920230442821542	-0.119932910798746	0.0690394915042439	-1.73716387803021	-4.30738879572925	0.0847494836213892	0.6839160946353	4	-1	1	1	-1	-1	0.358485253815594	0.634783441119137
ENSG00000120837.8	NFYB	1201.81780920192	4.2725753836378	1.03935202394732	0.0556843714585366	0.0789012611652886	0.705747546187945	-6.01005212933716	0.48586943860545	0.902847442783906	774.297037706052	5.05884779334489	0.985319358005903	-0.0213366936307626	0.0867084661664924	-0.246073936884008	-6.22054028761279	0.806971713231926	0.926033113544833	848.800762742945	5.48324728620072	1.06197326550465	0.086747447677526	0.0611537624394055	1.4185136648539	-5.52093159784986	0.164428993521674	0.488716866150967	1080.37811919898	5.2696896321675	1.01938975058361	0.0277057529051404	0.027903778224723	0.992903279334153	-5.64675933474492	0.32261929110002	0.842703833593423	4	1	-1	1	1	1	0.248537378842638	0.544366198777173
ENSG00000120860.10	WASHC3	835.78383983349	3.61965153657116	0.855498484917773	-0.225162795173901	0.0762688338153974	-2.95222548857755	-2.36361281849807	0.00612585336393955	0.433569976301394	364.164014198026	3.98088387269398	0.983347999724936	-0.0242260286473822	0.0977094278492849	-0.24793952007119	-6.08242486107538	0.805538676831609	0.925306539854877	334.812120631745	4.14494754762981	1.01323571740656	0.0189698392663645	0.0640710215942596	0.296075180235055	-6.24575554708098	0.768831987971513	0.91139356039768	444.54148734262	3.98444050952807	0.996968848676792	-0.00437966805890546	0.0361550391577072	-0.121135757585588	-5.87560745874426	0.903772337194026	0.983509764826381	4	-1	-1	1	-1	-1	0.118946187008312	0.399088158601845
ENSG00000120868.13	APAF1	942.513479743042	3.91494870464694	0.962515914186244	-0.0551177005532204	0.176182471453365	-0.312844405567384	-6.109422670695	0.756595104713955	0.962389844541573	526.395517214617	4.47683388545172	1.02671528617103	0.0380361698000162	0.13138464164945	0.289502405475226	-6.13369684319099	0.773797251358741	0.910267205642341	421.35214581942	4.46728718865009	0.977756265388115	-0.0324532192189376	0.0958301188388588	-0.33865364680919	-6.29604763725815	0.736789502469023	0.898233874347115	448.475743780433	3.99675337084623	0.950490639501614	-0.0732556757053779	0.0656270971627273	-1.11624129166852	-5.31595339072401	0.266397579293219	0.814489171192425	4	-1	1	-1	-1	-1	0.521898893930707	0.748272700736325
ENSG00000120875.9	DUSP4	598.220750917853	3.0726554725459	0.600078926699993	-0.736775828049488	0.216078858830666	-3.4097543463374	-1.27747357343373	0.00189861039361624	0.353638291945428	193.662846426576	2.69593792101954	0.493205763024581	-1.0197384374045	0.343162772931653	-2.97158817284531	-2.16506494398721	0.00515758981658561	0.140013619537918	196.423699856707	2.98084261461984	0.565173451233673	-0.823234397568503	0.32238917528276	-2.55354230441039	-3.14901194683045	0.0149280603817186	0.190754278637767	294.084402018042	3.09786584265662	0.941267194687011	-0.0873237802947231	0.178054082816624	-0.490434023827789	-5.60613859198041	0.624661494113375	0.940562785767719	4	-1	-1	-1	-1	-1	6.8318410197208E-05	0.0179985355485674
ENSG00000120885.21	CLU	58182.0099418718	9.86743236433404	1.03519205361691	0.0498984480115685	0.0480869096515682	1.03767217259596	-6.5363806107145	0.307835587741461	0.836915726241697	67181.8880885073	11.4674675801913	1.13971576771143	0.188674077336356	0.157897714679583	1.19491328749897	-5.61385369520994	0.239650205924756	0.566198016584157	22249.9298388811	10.2052170117018	1.03893947864357	0.0551116153548407	0.0509626088862823	1.08141275651363	-6.33151990063994	0.286527965814079	0.619525159105608	32676.2540525216	10.1874371865316	0.987764891945323	-0.0177604028631452	0.0385548572986736	-0.460652797274292	-6.53696084300116	0.645824778034004	0.943305854888294	4	1	1	1	-1	1	0.47277522664577	0.71561774262009
ENSG00000120889.13	TNFRSF10B	137.460092373908	1.06553554481064	1.58862614067074	0.667779647996019	0.231672927129637	2.88242418425676	-2.39907135380293	0.00728322953598306	0.449548871795187	160.850815624227	2.74301657311342	1.4349511204318	0.521001594384111	0.217147675743794	2.39929620521853	-3.35332038560575	0.021525334503424	0.219040570854401	117.575166602979	2.52293934376595	1.49267173458415	0.577896925714334	0.197009141798304	2.93335081021763	-2.26969595401063	0.00573312297501225	0.133193332643485	126.373435836279	2.05152927559838	0.963599229742079	-0.0534948545361002	0.115079994824937	-0.464849295635424	-5.40531985743398	0.642824497395761	0.942867024916859	4	1	1	1	-1	1	0.00079945134914186	0.0491356979053612
ENSG00000120896.13	SORBS3	1209.92322855491	4.35179224138117	1.0029412536883	0.00423710396138366	0.126148384666221	0.0335882538059818	-6.2454320931128	0.973431235346139	0.995935771855698	1213.30485494388	5.67318746383086	1.21294625215059	0.278515623439636	0.18538565254119	1.50235802836875	-5.21258240048115	0.141409326548751	0.451677347465808	123.499015193032	2.67807637138188	0.832716462453567	-0.264102749171462	0.136260309972583	-1.9382221369128	-4.28420569960042	0.0602727276052792	0.325764590249479	262.996865701274	3.18563694296054	0.997786539722716	-0.00319688756374346	0.069217616350219	-0.0461860395129504	-5.71236986555197	0.963233523633216	0.994154472598236	4	1	1	-1	-1	-1	0.57520710148795	0.783763547505411
ENSG00000120899.18	PTK2B	15733.0544337664	7.94445648842897	1.02487011394869	0.0354410825739315	0.0767637891586029	0.461690114081081	-6.69289197308317	0.64768281625531	0.940981986172873	7085.39333683608	8.23190254380229	0.983270258341471	-0.024340089531334	0.102756061160957	-0.236872543150596	-6.30787159983924	0.814049484147152	0.929471524846446	3204.71790511848	7.3893083279851	0.88554487510903	-0.175362677286969	0.0979684445155889	-1.78999144218386	-5.16116452258964	0.0816611235698463	0.368790931614657	4868.50417494669	7.43441368554854	1.0247937713629	0.0353336122020679	0.0526557677432792	0.671030234984614	-6.1627256447335	0.503403208021544	0.914822043432596	4	1	-1	-1	1	-1	0.8625792668138	0.966182907812275
ENSG00000120903.13	CHRNA2	342.590453835835	2.34118500657146	1.09107197584431	0.125746276518118	0.173404296944379	0.72516240216615	-5.60630785167728	0.474053429430325	0.898167887022991	239.277298584633	3.29599550087556	0.799862203449362	-0.322176614291496	0.193910506533495	-1.66147064463392	-4.71017154660548	0.104987686306108	0.40038099294657	83.5113710197115	2.08152890739744	1.05861195484961	0.0821738514572904	0.173915409891303	0.472493216723286	-5.76460355538913	0.639356441516042	0.854106531502677	153.475752267248	2.33412037816369	1.05340630310046	0.0750619970561546	0.139442509937088	0.538300673804713	-5.41742238226374	0.591298791372811	0.935552050573264	4	1	-1	1	1	1	0.785096482731063	0.916630016842622
ENSG00000120907.17	ADRA1A	567.390470000755	3.17074833005407	1.07848485251817	0.109005913772003	0.0871162030635188	1.25127025672278	-5.26993848451787	0.220646909734565	0.797205830913164	49.7664265733386	1.02877336023222	1.39498394422653	0.480248517238647	0.236463499473303	2.03096257269452	-3.84460962851349	0.0494184461027816	0.298818795070608	267.967148531104	3.82906399235668	0.971469947762529	-0.0417587278822685	0.0827232467869132	-0.504800397762854	-6.11149783293314	0.616699500347723	0.843232752523986	365.889472774403	3.72137349427149	1.03443113592334	0.0488376054020961	0.0499152157176364	0.978411185846892	-5.39468014356717	0.329705674806286	0.847502340359571	4	1	1	-1	1	1	0.0885849182719705	0.351663236967638
ENSG00000120910.14	PPP3CC	861.808804226282	3.8155519131594	0.918282747118032	-0.122989654692873	0.0961331108737956	-1.27936830062989	-5.37326177070182	0.210717374028886	0.791472657271435	279.976547612942	3.57280779097745	0.885921670360071	-0.174748947776022	0.116296049879304	-1.50262152461225	-4.97234629773326	0.141341546183503	0.451677347465808	392.353111070975	4.37465411810344	1.12391492272972	0.168532831643033	0.0616120788005003	2.73538622497614	-2.95076063161966	0.00951861181942084	0.159978689588199	454.936833225115	4.02373014130344	1.01683341948412	0.0240833521861333	0.0442554248838613	0.544189830949196	-5.76193949915381	0.587251953135081	0.935552050573264	4	-1	-1	1	1	1	0.166319612678161	0.457401337100114
ENSG00000120913.23	PDLIM2	376.985146069034	2.56578066802351	1.19075062449077	0.251871305325487	0.178171105361746	1.4136484409978	-4.97199341204384	0.167908929474845	0.761803956444554	464.357172564599	4.33279677911739	1.06186206390875	0.0865963719430992	0.120231251982743	0.720248442189795	-5.91534048980951	0.475853644683811	0.752102074905979	138.987090966437	2.83535413677141	1.08489060982841	0.117549582195852	0.129155445357133	0.910140349644652	-5.62066027099673	0.368653408135638	0.685565259660296	167.187088071515	2.55832383673464	1.01712484411056	0.024496769583872	0.0840712381321267	0.291381096890387	-5.53594467091083	0.771228737938071	0.966282346206232	4	1	1	1	1	1	0.312003755050802	0.599440900631814
ENSG00000120915.13	EPHX2	397.432940027276	2.70322489789697	0.990129526394372	-0.0143108274087141	0.133041705813533	-0.10756647564916	-5.88584127925952	0.915066259878331	0.986978823329178	195.194202767002	2.95534113031125	1.15110195152635	0.203015616656694	0.259260918797169	0.78305522328077	-5.67203170272709	0.438529647406989	0.727510586714782	145.466328555044	2.94116906633937	0.913034036510172	-0.131259452214385	0.111490381066514	-1.17731638333963	-5.39501737220202	0.246604636223336	0.581825710484896	184.014523973872	2.70953484617405	1.00603211825326	0.00867636488998743	0.0656706093074852	0.132119451631135	-5.60968594285637	0.895096039428698	0.98260578119484	4	-1	1	-1	1	-1	1	1
ENSG00000120925.16	RNF170	1145.03498918082	4.21471391115582	1.01451233085265	0.020786400384716	0.0774310303014645	0.268450520466895	-6.18326809906587	0.790216908831733	0.967829562053742	515.946430832048	4.44940346544045	0.960012104972063	-0.0588754977274607	0.124225080144076	-0.473942119088811	-6.06806048744016	0.638298875497235	0.841272576492172	922.911528106055	5.60575108396433	0.971382953431139	-0.0418879258163871	0.05595425430485	-0.748610205547075	-6.24405760940101	0.458835836421432	0.749041699627436	1102.72385261295	5.30110767961631	0.976207883006064	-0.0347396931579812	0.0358946355818694	-0.967824093902446	-5.67262111941489	0.334946570229307	0.850469562878063	4	1	-1	-1	-1	-1	0.482392780446475	0.721275143502177
ENSG00000120942.13	UBIAD1	583.524073243588	3.21042776374199	1.08473230230806	0.117339048398792	0.0932774691000802	1.25795703432836	-5.2587263875034	0.218252445142154	0.796335875247284	206.910880101881	3.1708688666705	1.09457932044614	0.130376505517331	0.103511706897901	1.25953391577174	-5.22174980859576	0.215648296543705	0.537869539638702	175.377719851018	3.21586116385746	0.890438237193202	-0.167412548675871	0.0828448459649539	-2.02079618503597	-4.22256971465983	0.0505993674391029	0.303374146975231	237.533320555866	3.10689128869873	1.02832003723786	0.0402893348431572	0.0470337151047407	0.856605410681163	-5.37255499820181	0.393254368877055	0.874158795372513	4	1	1	-1	1	1	0.252272099498268	0.547898910362436
ENSG00000120948.17	TARDBP	5134.6299338894	6.42895760791372	0.945592989149397	-0.0807087558153312	0.0657484431143323	-1.22753866087725	-5.8457412508631	0.229304837723716	0.800531173833005	1762.39171964707	6.23278604764922	0.995654050393661	-0.00628354383892485	0.0881320044308943	-0.0712969582332814	-6.31155569147952	0.94354165431208	0.981318343999976	2072.49206632285	6.78572529364042	0.997949568192819	-0.00296118469207499	0.0444003243402017	-0.0666928617319541	-6.65426294438397	0.947186137217805	0.982457496175423	2856.14741830417	6.68822448837989	1.00874451191953	0.0125608245335194	0.0280923791399889	0.447125694514043	-6.20801507110693	0.655535509384475	0.94420351322934	4	-1	-1	-1	1	-1	1	1
ENSG00000120963.12	ZNF706	2703.83649143104	5.44497843825579	1.05489197637414	0.0770952708485447	0.0609140920249409	1.26563933378468	-5.65124569234543	0.215525787655316	0.793392644750159	1327.82229362797	5.84891473704195	1.16236896758451	0.217068092159826	0.0743225775963526	2.920621151472	-2.5005936312717	0.00589290473358563	0.145205352292182	1827.80224867045	6.60553118341984	1.00637464503693	0.00916748001239191	0.0487525748699003	0.188040940132003	-6.62109630511053	0.85187446590747	0.945662426072141	2072.86862189043	6.22353562755252	1.00136066595183	0.00196169171989232	0.0309720610620854	0.0633374613320046	-6.25250504510561	0.949596003514216	0.99274708070801	4	1	1	1	1	1	0.0546319592453815	0.287843067207397
ENSG00000120992.18	LYPLA1	630.673773713367	3.3335397679898	1.01956904021926	0.0279594709008835	0.112593715932847	0.248321770617813	-6.00933627965095	0.805602252046864	0.970037130897143	296.539005409917	3.67440632863962	0.982097321283916	-0.0260620988843491	0.0938884668086152	-0.277585733053611	-6.01271888763485	0.782860447748205	0.915324483576073	451.338089582567	4.57181189894423	0.96631167425353	-0.0494395037798106	0.062433188199239	-0.791878569808697	-6.05625198178419	0.433490928180469	0.732020344400936	534.205513186882	4.25647836999195	1.01077913065637	0.0154677826824469	0.0344186760418264	0.449400862010209	-5.84097822552496	0.653898044429881	0.94420351322934	4	1	-1	-1	1	1	1	1
ENSG00000121005.9	CRISPLD1	306.874509040682	2.31663832634831	1.05590486231097	0.0784798528257716	0.184020730734248	0.426472889834936	-5.72541455036608	0.672852669509909	0.94496973034981	111.043883015468	1.91963869827902	1.23997146313108	0.310306918617788	0.351515910771662	0.882767775537072	-5.32991581826675	0.383005818509439	0.686498468532215	197.067508204609	3.13510195605589	1.30448906951157	0.383484855671261	0.277105340544825	1.38389557890613	-5.17114948769828	0.174701604892909	0.502166447790836	214.435311762503	2.8148763338634	1.01599030674887	0.0228866378659374	0.0945294718623836	0.242111136506251	-5.62399839165874	0.809079234226754	0.972913327144277	4	1	1	1	1	1	0.403008345071131	0.667163404425222
ENSG00000121022.14	COPS5	1384.68781284566	4.47769572414348	1.06403500538649	0.0895456144356729	0.067663747614897	1.32339129285766	-5.42985171936842	0.195848858384125	0.783258352696013	999.07329781841	5.4229637156633	0.873435401279328	-0.195227088597353	0.0794429021794808	-2.45745161923072	-3.511095402701	0.0187516205886195	0.20903966157768	1098.08203724464	5.84674953299203	1.01526847159212	0.0218612756069069	0.0579337198185855	0.377349765824871	-6.47846399158816	0.708074590243328	0.886270438355157	1418.08753473192	5.64152779099433	0.996141371653431	-0.00557759184100773	0.0226534979393358	-0.246213271607945	-6.13667861930509	0.805909201480658	0.972430808265128	4	1	-1	1	-1	-1	0.29977648507763	0.589983137200373
ENSG00000121039.10	RDH10	312.078907810659	2.22266857919381	1.60176084000439	0.679658754053074	0.267962275864463	2.53639715463848	-3.08798678344467	0.0167270163386733	0.533026689530484	153.145325796115	2.43176102139923	1.67566504255699	0.744733790005309	0.372787018342258	1.99774604093527	-4.02512652634908	0.0530625613997712	0.305760858548737	118.789606478615	2.53443712317086	1.28232746558266	0.35876472735827	0.194248439216419	1.84693750336165	-4.39010810223881	0.0727843274812827	0.350995608888637	121.38532830794	2.02954315132321	0.877858147689164	-0.187940260091497	0.102110557640165	-1.84055659311737	-4.08608193572218	0.0679887969523782	0.658686211411345	4	1	1	1	-1	1	0.0329933726303883	0.23315840190188
ENSG00000121057.13	AKAP1	3154.80489789781	5.73910818579477	0.95045782805859	-0.0733054791660694	0.119356645144425	-0.614171746176076	-6.29190035062127	0.543799501278856	0.92022293014647	1028.79756142753	5.45968323164143	1.00571478831749	0.0082212277880362	0.0848026807245278	0.0969453762286354	-6.27932119540729	0.923287894589934	0.973303212933415	865.271061576288	5.52191781329228	1.01609921126651	0.0230412727934788	0.0585724204244815	0.393380922736263	-6.44161511246649	0.69630110367084	0.881650744510802	1129.88219048501	5.34479758331662	1.03892338036278	0.0550892607420133	0.0363453590640436	1.51571650853528	-5.03481241376507	0.132042129128567	0.722192601696511	4	-1	1	1	1	1	0.358310923875303	0.634776370897951
ENSG00000121058.5	COIL	668.002882274417	3.44197318506071	1.1194002772538	0.162726010173909	0.0731029398084254	2.2259844898215	-3.84291260839722	0.033791555174563	0.586433467181159	234.366157778522	3.31829165990229	0.894554083893745	-0.16075938599582	0.0993604504874281	-1.61794139627176	-4.76855520840388	0.114086868809574	0.417253070979512	322.117804147449	4.08988865056399	1.07057878057953	0.0983909630933351	0.060782298786239	1.61874369772291	-5.02238778868415	0.114016328659368	0.423935777157561	399.235338514627	3.83733634842909	1.0087681802083	0.012594674256473	0.03052705538905	0.412574160722713	-5.77671851360024	0.680604765186137	0.949674237256916	4	1	-1	1	1	1	0.101086670312534	0.372185128251131
ENSG00000121060.18	TRIM25	717.170771148874	3.58938431112031	1.15812402082143	0.211789756473446	0.143740665606923	1.4734157211475	-5.06956602536352	0.151207263974345	0.741903270206573	335.359967152753	3.85593850455806	1.17352341360498	0.230846626142997	0.0957964025915461	2.40976299629198	-3.46678539260619	0.0210002016073111	0.217674698762968	355.764089983633	4.23444127199039	1.09215863080748	0.127182416018175	0.0827941335206036	1.5361283536656	-5.1744753076799	0.133034946108377	0.451462232967579	486.663765940399	4.11294470697338	1.06318236913478	0.0883890855612652	0.0658030607501399	1.34323669072	-5.07820600381631	0.181558019365951	0.765355775033075	4	1	1	1	1	1	0.00629569622577825	0.120568911661038
ENSG00000121064.12	SCPEP1	708.440782056038	3.50149980587318	0.950758360547106	-0.0728493745557498	0.0925736646687783	-0.786934111514322	-5.77412865270049	0.437583556264569	0.889134250009693	291.566309057559	3.6598599247908	1.07723127712989	0.107328023835532	0.112784974174295	0.951616335609295	-5.62162529464253	0.347406776141502	0.660603106699272	373.624383216635	4.31455396542615	0.990100242806711	-0.0143534964841495	0.0670924671266234	-0.213936036322233	-6.30953991715885	0.831774279021676	0.937221364672799	491.827391796251	4.16167856843077	0.978135329980127	-0.0318940117299185	0.0512942238883342	-0.621785638074	-5.74739859064236	0.535182194566283	0.921229074280558	4	-1	1	-1	-1	-1	0.762570896575991	0.90368497783878
ENSG00000121067.18	SPOP	2002.53122327308	5.02986523434822	1.01219029994799	0.0174805538477401	0.0583104117131904	0.299784435303272	-6.32919326793583	0.76643923335138	0.965273873470802	1042.81044351233	5.47912974110246	1.01285508160855	0.0184277693997109	0.0888078142220941	0.207501665941535	-6.26318824523194	0.836744840016785	0.940122269670172	1137.62708359268	5.91428137875876	0.995326534064111	-0.00675819054558004	0.0522131626065353	-0.129434613959472	-6.55396970330171	0.8977164778592	0.964969817577879	1275.35541950461	5.52773026925859	1.0246452876469	0.03512456307698	0.0306992537956686	1.14415038589426	-5.52533537147077	0.25468375907179	0.80935608151209	4	1	1	-1	1	1	0.515477571450067	0.744037976013584
ENSG00000121068.14	TBX2	133.475467526364	1.06066115392054	1.01224055796265	0.0175521858209924	0.150655915888553	0.116505121736982	-5.53780940796176	0.908040045638966	0.9862229578365	114.440276744173	2.15667532464185	1.1599426221052	0.214053442549718	0.288550319319976	0.741823620414546	-5.51730512710081	0.462831651960663	0.743705741541013	42.6304417967381	1.16169006968421	0.916632781445456	-0.125584213295687	0.142240155507818	-0.882902671522911	-5.35098562284051	0.383002702180447	0.695926105552428	43.2670664344036	0.563093422333685	1.03939951047854	0.0557502846588191	0.12350905957568	0.451386196691575	-5.13841864528885	0.652470551010148	0.944195205235872	4	1	1	-1	1	1	0.922991475914184	1
ENSG00000121073.14	SLC35B1	615.352068905403	3.32753466355748	1.14993807328964	0.201556170940513	0.0952824205830094	2.11535527442776	-4.01130163427121	0.0429399402067603	0.612198294005524	547.665736401398	4.56916091173927	0.902379074144533	-0.148194482356717	0.0645440449139032	-2.29602099704779	-3.77464621330559	0.027380157283203	0.240729294304196	375.740371098772	4.30526322632333	1.03562266022282	0.0504984379766049	0.0738976141408812	0.683356811497768	-6.08657159191299	0.498648494545634	0.774327850456601	545.897176389539	4.27265567072035	1.0237239071382	0.0338266806603633	0.0424945266467577	0.796024413721626	-5.6453698883143	0.427482952654792	0.890503649639797	4	1	-1	1	1	1	0.167358130448168	0.458126355999357
ENSG00000121101.15	TEX14	33.2916412570259	-1.65712751304855	0.713669896083871	-0.486671176664743	0.419712514563914	-1.15953458564465	-4.63399954128527	0.255517687931821	0.813005615749594	NA	NA	NA	NA	NA	NA	NA	NA	NA	16.2592400205754	-0.393699431125675	1.17471976274926	0.232316633290747	0.269307763023905	0.862643656024596	-5.1522864968625	0.393903442740087	0.704396613881645	21.8368226340178	-0.582820719757099	0.822150972834972	-0.282524752366154	0.20375035716942	-1.38662212077121	-4.48006559444026	0.167953048436147	0.756080578492216	3	-1	NA	1	-1	-1	0.202193312593572	0.498569439415085
ENSG00000121104.8	FAM117A	147.392759472164	1.08207510398506	0.896700992376514	-0.157301100522695	0.240170796026092	-0.654955153271864	-5.35664730287378	0.517560441869577	0.913825267975053	130.521100424804	2.4772036281436	1.1886789624887	0.249359125710391	0.131449896683077	1.89698989502891	-4.21130404834863	0.0655785453623351	0.333251394214163	42.3860875126702	1.16614311822856	0.939119949137637	-0.0906186569506491	0.12685205973488	-0.714364884102328	-5.47817476537671	0.479494886461235	0.763456011025128	60.2764619231505	1.09674243967636	0.965585055208855	-0.0505247478571084	0.0982118239709088	-0.514446690981671	-5.20748084194434	0.607821582279601	0.937622765393451	4	-1	1	-1	-1	-1	0.748073658239982	0.894477823354908
ENSG00000121152.10	NCAPH	51.2030491579458	-0.627562206396353	0.700023472653055	-0.514524796669181	0.394053468836706	-1.30572330244452	-4.60175246362026	0.201716156305573	0.788168336513278	19.4297093030819	-0.643121326613609	0.953593682580384	-0.0685534167006912	0.463169955430668	-0.148009204606003	-5.20784480574233	0.883131320314363	0.956873990163884	14.0324998453844	-0.57152241969663	1.34587771063872	0.428547329509844	0.290785342712374	1.47375835904403	-4.5519928866981	0.149024045235354	0.470421976400689	18.7822296284286	-0.753013964267088	1.37346769486965	0.457822977396327	0.198385655201472	2.30774234624667	-3.50452027098235	0.0226086145729253	0.525391343410779	4	-1	-1	1	1	1	0.0465821147961863	0.268965423445146
ENSG00000121207.12	LRAT	101.823312237042	0.626546787338087	0.729854880241886	-0.454318458796425	0.193950920347319	-2.34244033481692	-3.35312386607976	0.0260903313445527	0.564680811448688	41.0437931044135	0.572651206832476	1.3936215162681	0.478838803140732	0.370242831602134	1.29331012586706	-4.78167473847806	0.203842366991575	0.525345298862505	47.7222901223498	1.3143875582979	1.08613175231413	0.119199118686563	0.153725923641282	0.775400243908853	-5.4530187303029	0.443042541309934	0.738357858194457	44.9080747570903	0.616004765638901	0.957175218165605	-0.0631450497581405	0.13992335171535	-0.451283141691732	-5.15837522456298	0.652544617896577	0.944195205235872	4	-1	1	1	-1	-1	0.2852911736087	0.577536463254195
ENSG00000121210.16	TMEM131L	507.729672134653	2.88295136451898	0.818872073738859	-0.288290006876879	0.249173709062066	-1.15698404924843	-5.32166997651692	0.256541835498148	0.813005615749594	59.5984219339443	1.31027615922292	0.972573436512835	-0.0401209064924779	0.19276675944203	-0.208131871950378	-5.55492030016096	0.836256307147261	0.939693735957676	175.651851128039	3.20182931811429	0.891593363159027	-0.165542217380316	0.125361071705126	-1.32052331021629	-5.2741015530739	0.194789582748732	0.526867219394236	224.11116732419	2.98922698854395	1.00316619585428	0.00456063892337054	0.087241680725805	0.0522759177199295	-5.68112074431415	0.958389855066057	0.994154472598236	4	-1	-1	-1	1	-1	0.474685045884199	0.716316688847905
ENSG00000121211.7	MND1	28.0394192992167	-1.36014799383396	0.962692769621309	-0.0548526399787635	0.425383551006421	-0.128948662563437	-5.06110496320928	0.898271518983146	0.985885593049873	NA	NA	NA	NA	NA	NA	NA	NA	NA	NA	NA	NA	NA	NA	NA	NA	NA	NA	13.3264605295856	-1.17770330764436	1.0285370038917	0.0405936989388893	0.161318999245413	0.251636193683141	-4.9686360567086	0.801723451486424	0.972226386401038	2	-1	NA	NA	1	1	1	1
ENSG00000121270.15	ABCC11	40.2280797537689	-1.0908828141334	1.08713095485949	0.120525736636484	0.43739261095966	0.27555503594824	-5.06279254082974	0.784806706128694	0.967217437705455	17.7741615085662	-0.510011365852044	1.24976620562301	0.321658234459218	0.314786471571848	1.02182991808084	-4.88053585991317	0.313431685602176	0.633191942691096	17.6220792531636	-0.199846674882878	0.906921267616632	-0.140950783107429	0.244641498130339	-0.576152387001544	-5.34295936487193	0.568008700490576	0.814203765550517	26.6211895826438	-0.162163715174434	1.12219307989462	0.166320921438284	0.164001706062246	1.01414141006044	-4.77981899810752	0.312417118163612	0.83928141368544	4	1	1	-1	1	1	0.435190472430245	0.690297860834922
ENSG00000121274.12	TENT4B	2279.2687778927	5.18330848895832	0.969815485984365	-0.0442178040583882	0.0531613354233276	-0.831766239622812	-6.04448583606036	0.412208951405481	0.880081055805867	396.187438318038	4.05378016068093	0.888587445833032	-0.170414336121452	0.115967349100315	-1.46950273023865	-5.08107728230232	0.150066376520787	0.464031836692739	740.158367174647	5.29941449339786	1.00060842354563	0.000877502712451301	0.0455422801175941	0.0192678695529849	-6.48393600553111	0.984731188291312	0.994837966220175	769.601035850725	4.80066956736793	0.94980256387095	-0.0743004443144926	0.0312281851365635	-2.37927513205043	-3.40979057541622	0.0188147885958166	0.501105728204822	4	-1	-1	1	-1	-1	0.0184873609444785	0.186021776193305
ENSG00000121281.12	ADCY7	765.375650772269	3.52824564480638	1.28880337763043	0.366032180103961	0.166361381210001	2.20022325759554	-3.89864035591456	0.0357498208553625	0.597383848576613	194.39634448904	3.00005974321847	1.02343935762876	0.0334256201530197	0.206978320157645	0.161493339628813	-5.90054200415567	0.872574894524822	0.953258552189633	295.434415482697	3.93230499819153	0.987435913877361	-0.0182409768181564	0.12867728995684	-0.141757545750883	-6.24019928174862	0.888042373904136	0.960134198083241	496.899382986695	4.12849186059935	0.98578052150132	-0.0206616204830918	0.0811290891811826	-0.25467585907379	-5.87974247027597	0.799379754989779	0.971672163879687	4	1	1	-1	-1	1	0.434507530431883	0.689952780802717
ENSG00000121289.18	CEP89	659.070873407977	3.49379110029161	1.00173611705353	0.00250251576140885	0.0955891662239502	0.0261799099235352	-6.09556058512667	0.979289756144303	0.996569206483887	359.151921884025	3.94901036354791	1.04069726579744	0.0575504561000045	0.110898719921981	0.51894608107733	-5.97607967461919	0.606858419501813	0.82617759495515	313.537114540732	4.05211564204184	0.87831489686548	-0.187189821757983	0.0684012193773306	-2.73664451397223	-2.91017175745591	0.00948850783510409	0.159978689588199	384.127275181643	3.79365325390402	0.979398142146626	-0.0300326355349769	0.0506893897744401	-0.592483667067556	-5.68959347077262	0.554565792118151	0.928281126625032	4	1	1	-1	-1	-1	0.119472621448855	0.39968291477594
ENSG00000121297.7	TSHZ3	1910.0573515727	4.90228469873449	1.06444750131258	0.0901047976401839	0.0920913953586159	0.978427976786583	-5.88066784601939	0.335801641104929	0.84786143746366	469.190072738885	4.28734285938624	0.794761027968714	-0.331406964794458	0.124209275931612	-2.66813377913037	-2.96607668971115	0.0112151056684876	0.173037807289365	501.00761203686	4.722946823134	0.923300848152222	-0.115127282967428	0.0793700382293648	-1.45051313487756	-5.38151550020054	0.155360375806664	0.477982130566721	675.126699719144	4.61327216419205	1.01123446923965	0.0161175455991396	0.0526954748319357	0.305862043193349	-5.97300982556647	0.760203635483498	0.964125426239144	4	1	-1	-1	1	-1	0.12745236173691	0.411450318941739
ENSG00000121310.17	ECHDC2	447.046940397769	2.84378742124084	0.908792036416003	-0.137977902071041	0.13466678779514	-1.02458746013113	-5.44815844304587	0.313868656131869	0.839424161214937	200.438810133025	3.05460109474452	1.47335545909078	0.559105534380297	0.211738905019772	2.6405422958435	-2.90619258167612	0.0120108698226478	0.178189039498582	353.991759887369	4.22204869705883	0.849350499169346	-0.235568065180048	0.0899513215162293	-2.61883940346053	-3.20312932957401	0.01272369509147	0.179232781918327	419.820108673775	3.90998668984262	0.973296682941497	-0.0390484566166216	0.0636024046767075	-0.613946230729888	-5.69048287021339	0.540334023672077	0.923630243141179	4	-1	1	-1	-1	-1	0.0814425238183474	0.34013968798752
ENSG00000121316.11	PLBD1	32.1634834059388	-1.34502513698968	0.982924096258811	-0.024848082369364	0.326424312555093	-0.0761220332360208	-5.11875983660463	0.939834806588682	0.992176365524516	19.6196033153008	-0.534889512102912	1.37476244889225	0.459182350700648	0.422009695667534	1.08808483647352	-4.811965825614	0.283526165379689	0.60708054107698	17.457941593941	-0.210733570479269	1.02057705044805	0.0293851055485455	0.226078504202185	0.129977441474338	-5.47371932715763	0.897289987058764	0.964835508656556	19.6046211136518	-0.609241841636932	0.970421613680599	-0.0433164116975258	0.156919747149832	-0.276041814266792	-5.0224013486831	0.782958496782141	0.96923638687759	4	-1	1	1	-1	1	1	1
ENSG00000121318.2	TAS2R10	23.218495051228	-1.86368883673317	1.01771550270367	0.0253343195650381	0.429890494896116	0.058932030053747	-5.00314846171982	0.953402787538545	0.99441064544917	NA	NA	NA	NA	NA	NA	NA	NA	NA	29.0661484804511	0.621327891614589	1.17381115450163	0.231200322946487	0.121534527785983	1.90234270999613	-4.0771319470778	0.0649502364776359	0.336821890842154	21.3718212929512	-0.422248583456485	1.07803366511307	0.108402231646363	0.114542660309215	0.946391775376303	-4.81056436538212	0.345721423576588	0.856441891060771	3	1	NA	1	1	1	0.151500971059368	0.441313442729762
ENSG00000121335.12	PRB2	64.7073089927113	-0.461550167838836	0.776269212141707	-0.36537102537895	0.446942562290995	-0.817489888423436	-4.98624945429396	0.420188100092879	0.882151043784499	16.5948564549786	-1.31275344692773	0.747997800493673	-0.41889406704923	0.808922186745188	-0.517842227488789	-5.03415867043067	0.607620927626097	0.826661281385717	26.7424883245284	-0.129056134473779	0.964584421882374	-0.0520205842427955	0.446097951386697	-0.11661247060447	-5.51985335519735	0.907799296304095	0.968775236378462	22.1736807101853	-0.737839286592328	0.915790183023572	-0.126910995020169	0.228462384712802	-0.555500614158904	-4.95577890570718	0.579516147360917	0.933796787341841	4	-1	-1	-1	-1	-1	0.60603260907309	0.803538948222124
ENSG00000121350.16	PYROXD1	763.643218977342	3.58660309146544	1.15522649472178	0.208175735431039	0.131035117751139	1.58870186102633	-4.91365748160742	0.122766177507318	0.715027654409148	265.553076924401	3.47261943599614	0.85452738236894	-0.226801372705159	0.145759334718089	-1.55599895638802	-4.89126075064311	0.128138429289434	0.436281979708901	448.937523439908	4.5660142496714	0.950351704983512	-0.0734665718285766	0.0798087719790161	-0.920532543062972	-5.95076819111635	0.363271555985857	0.681196262142653	479.388731407364	4.08429320289054	1.01922270894156	0.0274693272441183	0.0582745870324392	0.471377467313963	-5.80349335108737	0.638168898677332	0.941945338107604	4	1	-1	-1	1	1	0.620553550636264	0.813401503990585
ENSG00000121361.4	KCNJ8	120.34815465918	0.912639833322253	0.687455468017271	-0.540661833219379	0.189734080222997	-2.84957680024555	-2.46680733003431	0.0078965772368627	0.454358175245435	103.706641297416	2.11508801291571	0.999701799950232	-0.000430275890328146	0.190113608368454	-0.00226325666016627	-5.76206514946838	0.998206223990545	0.999613919960749	110.048567222773	2.50092931655727	0.990226876889959	-0.0141689872055136	0.133935502858413	-0.105789629359827	-5.9440104380674	0.916322067516617	0.970710743611583	126.591189163708	2.15577445154058	0.888418173860815	-0.170689189315962	0.0808064163541574	-2.11232222658987	-3.65834335407444	0.0365901349233094	0.573504441556772	4	-1	-1	-1	-1	-1	0.0066280240020154	0.122971143654434
ENSG00000121390.18	PSPC1	3070.96774639822	5.67625575013276	1.01217608005119	0.0174602858026037	0.0456442749035612	0.382529590830272	-6.41355677710845	0.70480489546658	0.950295366089685	943.812863342034	5.32765438843627	0.832188276962443	-0.265018129608839	0.0944377515408868	-2.80627318296645	-2.7452888277751	0.00791471583780269	0.155410244211283	1280.05284367709	6.09126029627552	0.979997615165992	-0.0291498564680712	0.0430007662352256	-0.677891559155336	-6.35309984000232	0.50206776625417	0.775436901522545	1439.3447966486	5.69588625361202	0.995033538756295	-0.00718294070653419	0.0276774854590119	-0.259522878881882	-6.14904121851287	0.795646307482138	0.970887925025356	4	1	-1	-1	-1	-1	0.108352341266758	0.384000238896015
ENSG00000121406.9	ZNF549	1006.13044336912	4.01335409226111	0.947595346896987	-0.0776569805484785	0.07316486018128	-1.06139723845666	-5.63368980631426	0.297103365981903	0.832900395161513	119.573375671503	2.34707272130694	0.958993518294294	-0.0604070305889826	0.131706459417477	-0.458648959634602	-5.7020077327043	0.64914291233757	0.847373607345485	402.607354571855	4.41995024322936	0.912914681385679	-0.131448058876522	0.0624015241682778	-2.10648795247447	-4.26315250305762	0.0420205049325841	0.282560299017776	414.366298345288	3.90938611319416	1.00665270922609	0.0095660457134076	0.0424905998198135	0.225133223677085	-5.85388228557704	0.82223254079056	0.975901853374493	4	-1	-1	-1	1	-1	0.240010174007772	0.536412931925793
ENSG00000121410.11	A1BG	119.734650150378	0.276445904878163	1.18732293131263	0.247712376462829	0.256224094490214	0.966780181058617	-5.07142629357674	0.341496441327464	0.84786143746366	149.737724211347	2.66870284588372	1.1915560348546	0.252846798197071	0.186983619566534	1.35224036620545	-5.01295074994017	0.184426228041522	0.504109393554645	47.4759434729629	1.19705906597305	2.13091975573348	1.09147626642654	0.168764464226572	6.46745315388906	6.34641277788557	1.48178824403299E-07	0.00284473707089453	55.276263196512	0.882579877959062	0.921696649133625	-0.117636089136932	0.128317631672252	-0.916757016193982	-4.95649217728624	0.360983826436941	0.860133084208029	4	1	1	1	-1	1	2.20195853941692E-05	0.0105368958869527
ENSG00000121413.12	ZSCAN18	5071.95833557885	6.39072178680497	0.972636625055049	-0.0400271769788113	0.0622881930002991	-0.642612589172703	-6.3772551039496	0.525428095799683	0.91575108821469	3428.1039283607	7.18681391009032	0.89966742950269	-0.152536300641904	0.0977006295487159	-1.56126220830385	-5.15569841771534	0.126892397350224	0.434779662063356	1303.86505497844	6.11445643575004	1.05930856378317	0.0831228901783232	0.0533484175684867	1.55811351052003	-5.40224926291634	0.12773959686008	0.443743976431698	1802.40291626227	6.01670352564631	0.961960683255692	-0.0559501647498188	0.0336127853361343	-1.66455008682876	-4.8938305082647	0.0984341399763861	0.692359636076037	4	-1	-1	1	-1	-1	0.095439375279145	0.364238166166856
ENSG00000121417.14	ZNF211	747.556665172772	3.62563214185364	0.937871980824691	-0.0925370860422553	0.0788655446615011	-1.17335252599134	-5.44746423130753	0.250021124496065	0.811016338608188	129.093233063656	2.46296468364681	0.956281603064523	-0.06449257341712	0.140859128074681	-0.457851573402663	-5.7351947729461	0.649710476266599	0.847448447304259	377.126229940625	4.326580824203	0.933502603615243	-0.0992740486356053	0.0609948891522122	-1.62757978603531	-5.06014396495601	0.112121030615785	0.421118956981278	448.287321571746	4.00761621974207	1.02834350383178	0.0403222572322591	0.0473928701547007	0.850808509816739	-5.55886645393864	0.396455127165276	0.874419793099188	4	-1	-1	-1	1	-1	0.520794468231953	0.747637658751842
ENSG00000121440.15	PDZRN3	1716.03466821129	4.74896088560366	1.12627851982252	0.171563638678604	0.112222570366149	1.52878015642346	-5.23034258737266	0.136948823333234	0.732611393831358	736.359046676164	4.97926426330226	0.9093475895779	-0.137096238413196	0.107196394364582	-1.27892583725272	-5.45546760531822	0.20880897382979	0.530368407044385	693.224224606635	5.20190439347219	0.912829274218605	-0.131583035630634	0.0807818115938106	-1.62886958133922	-5.19217597650194	0.111846551103179	0.420760947153111	823.980875726993	4.90197233229742	0.990823136409328	-0.0133005379771988	0.0541854205039498	-0.245463407933307	-6.03473531681322	0.806488439069592	0.972729373014204	4	1	-1	-1	-1	-1	0.349800558821422	0.629446828829165
ENSG00000121454.6	LHX4	22.8243286253077	-1.84491524569036	1.25148586846865	0.323642000490642	0.392784398752187	0.823968572883242	-4.82191677544594	0.416555355777522	0.881954267063457	9.28355147109547	-1.41317904749059	0.958840422093878	-0.0606373645349376	0.345641878415396	-0.175434078801247	-5.09598194989714	0.861685796079789	0.949746591118349	NA	NA	NA	NA	NA	NA	NA	NA	NA	NA	NA	NA	NA	NA	NA	NA	NA	NA	2	1	-1	NA	NA	1	0.72845147878468	0.881687312292352
ENSG00000121481.11	RNF2	1464.84743528379	4.46062911609584	1.02841518254757	0.0404228140243817	0.072017663996527	0.561290269375178	-6.10642228148008	0.578829763921026	0.926682860532219	315.522308993437	3.70683267842845	0.907598591709589	-0.139873724457069	0.138051493574874	-1.01319964626972	-5.54606902224106	0.317480822282718	0.635530478147731	476.456397142908	4.66067186236359	0.994603274782723	-0.00780691359082895	0.0499552979882427	-0.156277990628068	-6.3693436487963	0.87666547065053	0.954960379928093	586.863211451026	4.3977477696764	0.987020867252697	-0.0188475089252988	0.0384979288817501	-0.489572023035074	-5.85291759730996	0.625269784341811	0.940678721912559	4	1	-1	-1	-1	-1	0.765230872468913	0.904682945581189
ENSG00000121486.12	TRMT1L	923.42225502311	3.91330517442369	1.05575132401121	0.0782700564152775	0.10205356804654	0.766950709450783	-5.89517628594345	0.449192369317141	0.892378793214049	315.535566088795	3.720650799523	0.848274237916525	-0.237397346936203	0.154887097471304	-1.53271221949386	-4.95191598826416	0.133770585274939	0.443704845438888	575.594395997353	4.9268144050066	0.972797947917476	-0.0397879094163115	0.0802178861896877	-0.495997978832635	-6.30705427001746	0.622836303241131	0.84579284915208	700.867685953256	4.62052817391403	0.990072562547983	-0.0143938305114544	0.0582485849460726	-0.24711038945891	-5.97975425671926	0.805216357887693	0.972430808265128	4	1	-1	-1	-1	-1	0.58718727798139	0.791130248231546
ENSG00000121542.12	SEC22A	695.306633412795	3.5080820758908	1.12320519571648	0.167621514381409	0.116065372856606	1.44419916341886	-5.094647390615	0.159197888461591	0.75236449725284	179.388476253746	2.93389626678513	1.02827759348383	0.0402297865945823	0.115944602366583	0.346974208142847	-5.84600560031929	0.730557283011422	0.889546015281357	402.131350824454	4.40864301171768	1.04435852337274	0.0626170673663461	0.0742688388551845	0.843113590188774	-5.9908848385729	0.404595140808477	0.712675044178373	483.430951103683	4.10077536133116	1.02734708382971	0.0389236709694735	0.0539602984397758	0.721339060289217	-5.66478960047689	0.472008668386824	0.905462676144039	4	1	1	1	1	1	0.248929667655262	0.544454071230325
ENSG00000121577.13	POPDC2	20.3486688407073	-1.8380448704539	0.717539383257726	-0.478870076379436	0.40554005785886	-1.18082065408714	-4.61376028148588	0.247086802069297	0.80801829449898	16.724652582545	-0.641963619933522	0.758145740295307	-0.399452886872646	0.334347679293114	-1.19472307305132	-4.73532795934527	0.239723642851384	0.566252470582671	NA	NA	NA	NA	NA	NA	NA	NA	NA	17.2638120737906	-0.847880510964285	1.09938615539389	0.136698216696474	0.179651895370712	0.760906064555549	-4.85655641652887	0.448104369988421	0.900277497156823	3	-1	-1	NA	1	-1	0.68038021767262	0.851603782929743
ENSG00000121578.13	B4GALT4	358.741051367056	2.52514676364732	1.19454487617748	0.256461053394556	0.117282986376664	2.18668590660636	-3.76652489688471	0.0368191386747361	0.601803268680811	152.8950217921	2.67647028692017	1.42729105476806	0.513279560780055	0.209900312694968	2.44534919548197	-3.25686342226215	0.0193005299298616	0.211150108873396	223.312715343757	3.54855771352755	1.21146859739489	0.276757009023819	0.0925611003560052	2.98999264225864	-2.25070503736886	0.00494375145518167	0.128180963674943	258.412682262898	3.2080594847072	0.962376478525245	-0.0553267128988043	0.0540110472763936	-1.02435919480839	-5.25456820660635	0.30758624158518	0.835863479618073	4	1	1	1	-1	1	0.00324204662475564	0.0878148963131252
ENSG00000121579.13	NAA50	2273.77969787201	5.20536867355596	1.03918396058294	0.0554510686101023	0.063046119424516	0.879531827117336	-6.02767650957298	0.386206270215053	0.86767306799329	1227.38634207402	5.6810993103914	1.04118886791041	0.0582317920599006	0.12728136050388	0.457504475355803	-6.1891729137982	0.649957599989924	0.84771026212278	1993.80470894231	6.72156045619412	1.0526442324934	0.0740179237872398	0.0471312061844782	1.57046529845901	-5.44185621287671	0.124840211280115	0.440809706852243	2261.08029458196	6.34377997493889	0.988466449469167	-0.0167360960607425	0.0250791379783464	-0.667331392139262	-6.04705229162031	0.505754671612554	0.914988888100002	4	1	1	1	-1	1	0.608659697862384	0.805693381257867
ENSG00000121644.19	DESI2	733.441949318428	3.53603430889514	1.22279367078221	0.290180989922771	0.0966438342179514	3.00258151252934	-2.24900882991993	0.00540140280336624	0.433569976301394	204.345234464228	3.1261422282628	1.03407770278096	0.0483445968761305	0.113175765975067	0.427163858442812	-5.85669232893893	0.671711424475632	0.859085744267259	382.946623283806	4.34748279877765	1.00637229014288	0.00916410413447208	0.0497258074284515	0.184292716566904	-6.31656169192397	0.854792552780926	0.946303756585706	405.225755431607	3.86111916299417	0.933434528354494	-0.0993792603638964	0.0452632837252981	-2.19558220669598	-3.67180272538541	0.029913582457102	0.557496153154123	4	1	1	1	-1	-1	0.179625167428693	0.47329511970111
ENSG00000121653.11	MAPK8IP1	13030.8305090304	7.69811103790248	0.977269887165969	-0.0331710566377848	0.0675020135821593	-0.491408402171753	-6.6378075977683	0.626766140892696	0.935612048835522	10596.0161845963	8.85174868703329	1.02179780739715	0.0311097450774432	0.0857284845400196	0.362886912609782	-6.27128071836643	0.718734094426625	0.883712263089173	2078.07094583067	6.7815281336196	1.07547737687004	0.104977177368428	0.0551952293898071	1.90192483171044	-4.909915820237	0.0650065017765694	0.336931647167003	3665.05135572953	7.03806836137352	0.996281434334502	-0.00537475564065844	0.0280673409398063	-0.191495006676451	-6.32168173439374	0.848439430781602	0.977855653361415	4	-1	1	1	-1	1	0.587518867170254	0.791320017288693
ENSG00000121671.11	CRY2	6368.67913219291	6.66114997617562	1.05120234501952	0.072040399136902	0.0850009789429851	0.847524346575156	-6.2610494525152	0.40351212072145	0.875173897564746	2911.11824576924	6.95389872001595	0.963829972763802	-0.0531494288111844	0.0837067234748139	-0.63494814520098	-6.12701166978286	0.529331255392146	0.78623903255424	1889.98805995371	6.64034430864365	1.13076092197086	0.17729393096565	0.0628244320368519	2.82205386053712	-3.00484401244057	0.00764003847264195	0.145997935190823	2485.72994429269	6.47784098482517	0.967113598811198	-0.0482427338141167	0.0384221817629306	-1.25559589800965	-5.52156242640249	0.211536211993435	0.785888594160725	4	1	-1	1	-1	1	0.259750398748132	0.555526557102774
ENSG00000121680.16	PEX16	521.85571391165	3.08710212989082	0.94825000977262	-0.0766606134995028	0.131844590516362	-0.5814467866999	-5.82793796424183	0.565346576977714	0.924578202687391	887.914618034084	5.26462300101721	0.884483873476032	-0.177092255949302	0.1064020215213	-1.66436927999391	-4.94943893567867	0.104403665961209	0.399983793871213	218.35714381663	3.52883674321435	1.07524452757716	0.104664788750708	0.0829252044155638	1.26215894779349	-5.40049263153978	0.214808042001385	0.550888040695731	321.162379106758	3.51937429290135	0.998202274806498	-0.00259590328166349	0.0444113952768786	-0.0584512885821213	-5.78227478366122	0.953479776159105	0.993591196222172	4	-1	-1	1	-1	-1	0.578908082251681	0.785822952660697
ENSG00000121690.11	DEPDC7	83.7191781136719	0.17295104078417	0.756415874030902	-0.402748455098687	0.24436625074408	-1.64813452705659	-4.29538012854719	0.109913578735685	0.704432061380148	9.45859079354913	-1.40144558682364	0.581806867037632	-0.781387770290547	0.331873189654211	-2.35447693471322	-3.41870112635413	0.0239110111690052	0.229549269441748	28.087659169155	0.46721504637709	0.789676924625697	-0.340665561310803	0.18303347500203	-1.86121998343212	-4.12715921394175	0.0706914251582604	0.347118621094576	43.9957706182898	0.378432406449211	0.911771982038808	-0.133255017769262	0.124671539432264	-1.0688487394644	-4.79702379397336	0.287137495798782	0.826575038876136	4	-1	-1	-1	-1	-1	0.00575391976618303	0.115066944737061
ENSG00000121691.6	CAT	1273.05357043652	4.34803838163153	1.03466338798015	0.0491614851360954	0.101926305041525	0.482323823237452	-6.13280419430864	0.633127807707309	0.937023706802621	407.793050553028	4.05997692553146	1.29493045336411	0.372874617385974	0.21723166837436	1.71648369768717	-4.75265687150529	0.0943539649563379	0.3859934930032	470.16717193927	4.62583530442417	0.878473350859734	-0.186929573213361	0.0865626355601286	-2.15947183220311	-4.19478087724052	0.0373814682498426	0.269489082786511	628.900303963701	4.47539916998864	1.06507201954973	0.0909509879480721	0.0488453149701973	1.86202070768845	-4.36439735903549	0.0648796920100381	0.655529631668793	4	1	1	-1	1	1	0.0627922581266528	0.306906323888489
ENSG00000121716.20	PILRB	1061.18285668488	4.05330366098608	1.07554588652113	0.105069076452545	0.118274183282976	0.888351739459178	-5.80848743810836	0.381522423558165	0.865419399591204	114.477730482527	2.19824222380647	1.2490689848596	0.32085315778373	0.272518559328376	1.17736259348529	-5.13962293968954	0.246495741132223	0.571683307103326	360.350988724931	4.19554928973641	0.777848096154383	-0.362439652172124	0.157201737172199	-2.30557027353399	-3.84866870849301	0.0268558642837682	0.23960882342539	509.451399509813	4.11341526421727	0.924635644782121	-0.113043115225927	0.110557774686754	-1.02248001595741	-5.42094520326877	0.308470926226241	0.836113723208079	4	1	1	-1	-1	-1	0.165938512781685	0.457234724585855
ENSG00000121741.16	ZMYM2	9966.05786638209	7.28809962432754	1.03645860606416	0.0516624994492982	0.047539240389344	1.08673380193257	-6.11362383588904	0.285935613034863	0.825092419676897	1041.49845031208	5.45033743279228	1.0647628579106	0.0905321517542803	0.141486039128106	0.639866324000418	-6.08170387365197	0.526163567251059	0.78428055397311	4665.75190877793	7.95513920606745	1.06187992648443	0.0866206406626246	0.0326506391820458	2.6529539032809	-3.4940810849348	0.011695166876124	0.17425347366444	5627.55979303948	7.66588312988498	1.01455000711735	0.0208399772110574	0.0258600636009722	0.805874940318166	-6.09302669591958	0.421800733064222	0.888319599985647	4	1	1	1	1	1	0.0337457754547956	0.234986035105904
ENSG00000121742.18	GJB6	1394.90542089451	4.4033284207153	0.957398400326446	-0.0628086993613641	0.142804638438989	-0.439822543916863	-6.17401142070349	0.66326417787452	0.943460407240336	940.55615535367	5.00931776664625	1.13482521543235	0.182470112276768	0.415702721324022	0.438943752149605	-6.16690409550174	0.663230054084029	0.854890157197348	752.704905408296	5.2992849394861	0.857877251658929	-0.221156858691188	0.11115864015646	-1.98956067094651	-4.6085835585141	0.0540868230610299	0.31228836966185	902.855335111869	4.97415212173151	1.00854639886095	0.0122774576412873	0.0658505982860304	0.186444132032919	-6.04726317991877	0.852389908814241	0.978263067048199	4	-1	1	-1	1	-1	0.505701849563825	0.737133432878862
ENSG00000121749.15	TBC1D15	2589.6321363617	5.35203227439585	1.03236994984981	0.0459600532922801	0.0775932851446943	0.592319982413102	-6.23903318312625	0.558139671042133	0.92332153628728	486.114214431615	4.38145459691951	1.05262935028342	0.0739975269222416	0.0910901573528218	0.812354803995178	-5.85122191098492	0.421733499521321	0.714226087899012	1051.48842070622	5.80255606717471	1.11320158697446	0.154714870482252	0.0503658576234511	3.07182043119255	-2.3316685298807	0.00398216915315719	0.119271611901689	1239.92013662272	5.48190455578493	1.01417326693373	0.0203041513467676	0.0260610136692229	0.77910059848309	-5.8633752562381	0.437349983683894	0.896025266739344	4	1	1	1	1	1	0.022362234986972	0.199163816080533
ENSG00000121753.12	ADGRB2	10830.0524511782	7.47360332563902	1.03016509881401	0.0428755686247413	0.0647057769353327	0.662623503734316	-6.52390040418799	0.512704789108505	0.912186776870621	11431.2752342533	8.94441905944845	0.984294729205016	-0.0228377257697376	0.105766593863861	-0.215925699556265	-6.31310567752473	0.830220057893216	0.936522659490783	2092.39871896172	6.77951079257329	0.966157521318277	-0.0496696711493181	0.0967625884241804	-0.513314825060074	-6.5241898000241	0.610789878719142	0.839671850339419	3721.07163127261	7.05683642255907	0.972439238378345	-0.040319986926176	0.0359944932268644	-1.12017098482396	-5.73577963851688	0.264725914126787	0.814489171192425	4	1	-1	-1	-1	-1	0.539383194787095	0.759832021366162
ENSG00000121764.11	HCRTR1	59.7127266204008	-0.394944801009827	1.10533043864827	0.144477727928019	0.357686508813186	0.403922776979764	-5.19847964792584	0.689176488586027	0.948181848030938	11.2352955043867	-1.35940234570232	0.440266696153803	-1.18355037873194	0.407503434928043	-2.9043936253959	-2.64490819721495	0.00614693951044015	0.146067990048528	NA	NA	NA	NA	NA	NA	NA	NA	NA	14.4022745023523	-1.19348684090413	0.831107721425087	-0.266892615372008	0.194979450276302	-1.36882432991682	-4.47975701829383	0.173437423477263	0.759280523577515	3	1	-1	NA	-1	-1	0.0184001872808487	0.185730166282873
ENSG00000121766.15	ZCCHC17	3116.2694083132	5.65968602633298	0.966223599045084	-0.0495710053035286	0.0580578022949741	-0.853821594067123	-6.13681990659558	0.400069233528781	0.873850486732728	1434.40024621041	5.95303655697288	0.932118126961859	-0.101415296249322	0.0642086601236477	-1.57946445314424	-5.10741554765516	0.122658640262007	0.429964189867011	918.757202786441	5.58525193112725	1.08920383725315	0.123273970102077	0.0736237977271333	1.67437668128665	-5.15841475377784	0.102510200545754	0.405571586799523	1234.34816478115	5.45196320025861	0.980677904921942	-0.028148721209732	0.0295157386467899	-0.953685135465629	-5.70292684968693	0.342029947085349	0.854235308634682	4	-1	-1	1	-1	-1	0.228495704644315	0.524754678367517
ENSG00000121769.7	FABP3	1984.75423956607	4.97589929677704	1.02550474916772	0.03633417303167	0.0842925296578846	0.431048554114325	-6.28978639592646	0.669559756158995	0.94433369919837	1680.6766313014	6.12961581926179	0.673220600042196	-0.570848772164814	0.158429492508364	-3.60317238366888	-0.803739795339386	0.000911747459477188	0.0968466632828385	752.367885769959	5.2783838019354	0.93171759988986	-0.102035349209015	0.0963511834224387	-1.0589942498335	-5.91831876338575	0.296483084735563	0.62727377790978	1318.45149585373	5.50660044911471	0.947984620135553	-0.0770644414960608	0.0496018846264638	-1.55365954492272	-4.99353840026418	0.122720119378343	0.717201827091502	4	1	-1	-1	-1	-1	0.00285371980934671	0.082765086227673
ENSG00000121774.18	KHDRBS1	5776.3350079587	6.53947753504174	0.959692316525959	-0.0593561521494945	0.0477156154378651	-1.2439565455629	-5.8389398739132	0.223288490865294	0.799225741858875	1938.92994547371	6.36426189862121	0.903844503361711	-0.145853500924956	0.0938684276521346	-1.55380786248463	-5.15505963510639	0.128660062452341	0.436973513444479	1219.94692765344	6.02455176761749	0.995075710411108	-0.00712179749311604	0.0393582580681445	-0.180947985065432	-6.56199856948658	0.857398259139651	0.946886716418685	1748.44761964105	5.97947981221142	1.04261664227308	0.0602087935649034	0.0242071834913057	2.48722837113736	-3.29549088484732	0.0141529313472281	0.466264411620237	4	-1	-1	-1	1	1	0.108695899591197	0.384810672887771
ENSG00000121775.18	TMEM39B	334.579438814998	2.32823736170879	1.00562755459337	0.00809608582828016	0.151764151043359	0.053346496999592	-5.80833797518012	0.95781468001204	0.99441064544917	258.480837615804	3.48818584793129	0.912061370144959	-0.132797192180494	0.0987029831702166	-1.34542227514523	-5.17526255236677	0.186597056321261	0.50673211883831	101.891112082022	2.43471568452499	1.02017963755251	0.0288232104199355	0.0761927994454516	0.378293101575441	-5.86729953833699	0.707379742689666	0.886074129851655	136.852079633801	2.29649987658807	1.00349047417803	0.00502692171164555	0.0491503883531345	0.102276337585133	-5.52332753640274	0.918696441257338	0.986779016716109	4	1	-1	1	1	-1	0.94674044200309	1
ENSG00000121797.10	CCRL2	18.6054433175074	-2.06979639004978	1.1053773092288	0.144538902865477	0.358790988555162	0.402849869355777	-4.93033866902877	0.689957039716065	0.948181848030938	10.3651316552552	-1.35365668733633	0.985807681133847	-0.0206218727638579	0.368299395809987	-0.0559921438874615	-5.17754617355204	0.955646393739	0.985749621060773	NA	NA	NA	NA	NA	NA	NA	NA	NA	NA	NA	NA	NA	NA	NA	NA	NA	NA	2	1	-1	NA	NA	1	0.969693074853682	1
ENSG00000121851.13	POLR3GL	606.683682154583	3.2137714188608	0.97837514529845	-0.0315403408688854	0.110469958211533	-0.285510571195206	-6.02913874117078	0.777243820646085	0.967017843660079	440.570481664029	4.2658328862138	1.06614843565326	0.092408312836959	0.0745498299234553	1.23955095446683	-5.41293810764687	0.222870304088368	0.54655576586503	212.131226436251	3.48493447073741	1.03390642690932	0.048105621298269	0.0692209552856486	0.694957489386782	-5.91829951764046	0.491433571642266	0.770103804455817	289.527116346043	3.37015241730014	1.0259002319926	0.0368904367850676	0.0331150706086263	1.11400749287419	-5.19050565095116	0.267351091688756	0.814714521153202	4	-1	1	1	1	1	0.260391300268079	0.555851763440027
ENSG00000121858.11	TNFSF10	138.303131507763	0.816063921127335	0.914738066374761	-0.1285694055247	0.330489355669955	-0.389027372043704	-5.40671234170634	0.700043803760324	0.949077389292565	108.142972446677	1.65626373271721	0.79579098929074	-0.329538531340962	0.615996542629905	-0.534968150850403	-5.57437096255771	0.595841326165754	0.81994378522773	106.047240012111	2.14490735378537	0.46092982330244	-1.11738097824652	0.325820762222876	-3.42943454745888	-1.09459136790544	0.0015026789650656	0.0880575754905285	135.196833124569	1.89827578181506	1.19081458318117	0.251948794604551	0.173197292978112	1.45469245085944	-4.58964667017151	0.148187833638612	0.735999573738442	4	-1	-1	-1	1	-1	0.0973302288294843	0.367060371896103
ENSG00000121864.10	ZNF639	1330.06583341564	4.33990561138816	0.934868178933203	-0.0971651427284966	0.0652132984609192	-1.48995902709515	-5.17350444767141	0.146827124705178	0.73850902154931	449.293002463277	4.25646216414442	0.981067736175973	-0.0275753465452544	0.103143214594862	-0.26735007875766	-6.10339716706599	0.790669761405443	0.919139445030071	636.311370789797	5.07181720533635	1.1073638776149	0.147129366807733	0.0597449951334608	2.46262245865231	-3.63915329027723	0.0185824319419055	0.206502104590884	724.543386985805	4.68002136775373	0.986350202606822	-0.0198281299658465	0.0349967724168166	-0.566570246241299	-5.86568930949011	0.571992432176505	0.930491686204898	4	-1	-1	1	-1	-1	0.501067283121286	0.733979633203266
ENSG00000121871.4	SLITRK3	2053.53096089348	5.01931572298142	1.12186663701651	0.165901184368759	0.0618889828749288	2.68062547907805	-3.14957151562148	0.0118947142308109	0.499702465733818	490.450273404656	4.34211746204643	0.867679615731116	-0.204765658347171	0.144108291945464	-1.4209151713814	-5.18784657745611	0.163633214901922	0.4783326138013	775.754916905509	5.36190854491568	1.01925103751789	0.0275094253779929	0.0832274675834376	0.330533010035588	-6.44241298091577	0.742866053529326	0.899864015425536	1198.53450650754	5.42317528510039	0.956610249968076	-0.0639968451699919	0.0406399235413629	-1.57472848355279	-4.96585370540153	0.117772986712512	0.712829838678924	4	1	-1	1	-1	-1	0.197566866710438	0.494456787367036
ENSG00000121879.5	PIK3CA	4361.84927736789	6.17468806746222	1.10521168141808	0.144322715756418	0.0555531712791925	2.59792037849825	-3.48227125404303	0.0144779969766178	0.514234529305089	613.517473105847	4.68672103412334	1.0496714481133	0.0699378285085694	0.117403802653134	0.595703264528822	-6.02580774029888	0.554964757487517	0.799748076928295	2182.5818865995	6.86110103206244	1.00513104285646	0.00738360344868881	0.047367201725154	0.155880085370713	-6.65064288323759	0.876976891333841	0.955028779841572	2511.20953709205	6.49538127410351	1.0171738310369	0.0245662512156287	0.0376278921596277	0.652873435254147	-6.0772529747964	0.515001847798345	0.915722930522007	4	1	1	1	1	1	0.0839510420602684	0.343985329934205
ENSG00000121892.15	PDS5A	4555.60274672102	6.2306867475732	0.990168041241368	-0.0142547093993019	0.0684956350105197	-0.20811120879619	-6.53727166072093	0.836569181523372	0.974334247592214	834.731003040024	5.17029481244881	1.04227347150449	0.0597338613205368	0.0745399033194682	0.80136757173571	-5.94836741675715	0.427985526246196	0.718447056357416	2322.45001942308	6.94812467107676	1.04890082818186	0.0688782799611714	0.05057275468351	1.36196417205706	-5.75590174742335	0.18146333920799	0.510362318504979	2575.96342562181	6.54003858095588	1.01817925285583	0.0259915736342638	0.0308548979067411	0.842380801674446	-5.94701842315502	0.401136765913833	0.878464471051945	4	-1	1	1	1	1	0.299869843048762	0.590051312472491
ENSG00000121895.8	TMEM156	26.2699550005683	-1.95175388334503	1.29306900665754	0.370799268888392	0.434921215572793	0.852566523801438	-4.80010694855198	0.400753931442346	0.87391800853789	NA	NA	NA	NA	NA	NA	NA	NA	NA	12.4921937209199	-0.763959491615051	1.38706903039813	0.472039588191338	0.281821775972897	1.67495782241019	-4.28586451204235	0.102395275884102	0.405316393076905	19.3071202094241	-0.803993990391807	0.746333985447797	-0.422106711965359	0.227804479613509	-1.85293420340768	-4.04845586249981	0.0661810921259403	0.655977173472577	3	1	NA	1	-1	-1	0.225869383912822	0.522683772517005
ENSG00000121897.14	LIAS	545.613251002276	3.14373215853858	1.01549290662637	0.0221801622232322	0.0957981738461636	0.231530115165347	-5.96991602397967	0.818498005853654	0.972605131681018	195.448557440604	3.07385557402931	0.878929814098192	-0.186180129627039	0.0855880807205607	-2.17530441224525	-3.80944503423845	0.0360059256932415	0.265219945271892	298.191088713395	3.98289055953255	1.06157611524336	0.0862078165068821	0.07136548913948	1.20797625780149	-5.55159734291224	0.234738799969856	0.569826977899303	339.466578084547	3.60603830299966	0.997036706622859	-0.00428147543145429	0.0434434393582888	-0.0985528653968648	-5.79731237359396	0.921646551845826	0.987829935781929	4	1	-1	1	-1	-1	0.451445320009394	0.700795778802923
ENSG00000121898.13	CPXM2	93.3208874614422	0.420418848140742	0.731668039159193	-0.450738854692225	0.230664791573434	-1.95408606410021	-3.93858474711105	0.0602084608693021	0.648836557159158	104.898388634845	1.63168395524146	1.16177933691573	0.216336075826434	0.481370351073132	0.449417117909631	-5.53609404434979	0.655726857828846	0.850801057633195	35.8435605244222	0.9103250443853	0.991451491893536	-0.0123859065145331	0.145413178190188	-0.0851773317156537	-5.66132192428286	0.932580721815422	0.976475849327105	50.2174382275372	0.818983594534775	1.0446019082323	0.0629532442763378	0.0942997781671756	0.667586345375423	-5.090033678678	0.505592402831718	0.914988888100002	4	-1	1	-1	1	-1	0.751540480183487	0.896402998034141
ENSG00000121900.19	TMEM54	340.918280676428	2.49294208615916	1.14657809367036	0.19733462052188	0.106988125630117	1.84445347892262	-4.31774022185279	0.0751584897151519	0.669399696717852	769.768582273105	5.05916012858488	1.10008385335757	0.137613496670294	0.127876595813219	1.07614294699631	-5.6911746591141	0.288762625945831	0.610875691182504	131.236085984108	2.78366009633349	0.94113864820637	-0.0875208189632258	0.0928095425357608	-0.943015303943587	-5.58063233582382	0.351804419023112	0.672481571842903	189.598093536457	2.75687413028789	1.00630259387205	0.00906418688988951	0.0518797078601223	0.174715457425634	-5.60824051481091	0.8615776408943	0.979514139411735	4	1	1	-1	1	1	0.321491449614447	0.607097167560947
ENSG00000121903.14	ZSCAN20	493.052867963949	3.0110874983697	0.893253795210669	-0.162857956415491	0.100873059236823	-1.61448416105973	-4.76659910539609	0.117046289744876	0.710896057254436	29.8464020713766	0.188298620281729	1.11813934523205	0.161099991533646	0.322410500342457	0.499673526025141	-5.29099576708677	0.620234667282628	0.832661280862195	174.547870916029	3.19318429463133	0.793083837562737	-0.334454712384584	0.0904245483256876	-3.6987158750294	-0.469419909308008	0.000701681099458993	0.0702602983861857	225.32644481606	3.01354123035594	1.05882832771965	0.0824686980890938	0.0605456174457553	1.36209194931376	-4.86191681617344	0.175546935146208	0.759290152924047	4	-1	1	-1	1	-1	0.0290852689575209	0.221674529961416
ENSG00000121904.17	CSMD2	1939.09651779952	4.97562867351674	0.948274459635901	-0.076623415248621	0.118934236030525	-0.644250283231777	-6.15252113360557	0.524380472355388	0.915562921324951	224.231850717431	3.16040072493893	1.27516436488741	0.35068321816235	0.237496145886691	1.47658488036964	-4.92292120074532	0.148165568841365	0.462406912552227	678.992998767581	5.14595245409144	0.926314345955993	-0.110426237909066	0.101455797628753	-1.08841722691036	-5.88544718591579	0.283466298822524	0.615887958894841	960.200321326282	5.07935482315552	0.965855029793334	-0.050121431181892	0.0581059997553339	-0.862586159655416	-5.7454410067911	0.389968749876319	0.87196479797046	4	-1	1	-1	-1	-1	0.435339931030027	0.690401793880019
ENSG00000121905.10	HPCA	8563.96868994414	6.98192584054313	0.908092004973279	-0.139089620725456	0.0822618030303682	-1.69081658317298	-5.28143840168669	0.101389677464333	0.696347694640509	8246.46351543972	8.47550920974645	0.915195291961863	-0.127848464406487	0.0811989855629903	-1.5745081483476	-5.14316604995483	0.123799920577724	0.431096337226827	1305.23364992952	6.10613699121447	0.924973380903475	-0.112516246870448	0.0599992354248438	-1.87529467790283	-4.8923498882359	0.0686794477662554	0.343912526446804	2673.26718134888	6.55749171532875	0.934995560944913	-0.0969685793180643	0.0397135451954809	-2.44170040324424	-3.45095623213573	0.0159761656546961	0.488739258669958	4	-1	-1	-1	-1	-1	0.00103736496521579	0.0560465929621014
ENSG00000121931.16	LRIF1	664.341042918774	3.41677849331366	1.04754191658447	0.0670079734125934	0.106994591662279	0.626274397346173	-5.8829323049375	0.535940860822688	0.918805426294007	236.655134980117	3.33539396566164	1.04525488948936	0.0638547920312288	0.130629937841619	0.488822034874186	-5.87235103566547	0.627824555236205	0.835401791685041	376.889438556232	4.31924324852629	1.00785628682612	0.0112899354005554	0.0676669574081116	0.166845619087966	-6.30745198565487	0.868402139703473	0.951302954523667	421.276635585107	3.92152002409747	0.925817543767022	-0.111200193668369	0.0541081517462631	-2.05514677695583	-3.94312214140082	0.0418867776544585	0.587403015643751	4	1	1	1	-1	-1	0.21552570082905	0.51297372169155
ENSG00000121933.19	TMIGD3	84.6465314375688	0.351593506148118	1.15606935618787	0.209227952187024	0.253853379571586	0.824207865737797	-5.11001323291218	0.416421552921632	0.881954267063457	56.0295324770432	0.690630561607105	1.24741802629963	0.318945012406833	0.528967666058597	0.602957482795369	-5.27348875846219	0.550179323995925	0.796865129382265	42.4407728328882	1.07030247306344	1.4912748720051	0.576546199894809	0.174305913248498	3.30766862207859	-1.39309754842727	0.00210464808280436	0.0956882950166153	77.7939069646237	1.23954100148598	1.01664517857687	0.0238162490807173	0.148033882394288	0.160883769955332	-5.31522360779855	0.872437087227767	0.980844052441597	4	1	1	1	1	1	0.0297592567353925	0.223924201373238
ENSG00000121940.15	CLCC1	1753.8900801061	4.86248121304544	0.976288950787759	-0.0346198915944953	0.0656409581776166	-0.52741295306534	-6.21342024598651	0.601842747164951	0.9328374346566	591.098953606263	4.65583993045539	0.988229253828399	-0.0170823314228457	0.111342968307896	-0.153420837278274	-6.19213348088416	0.878891967150928	0.955624367068229	975.529591000338	5.69453033736681	1.01289012729834	0.0184776870721227	0.0415776831387056	0.444413581451378	-6.43592583391532	0.659338304510116	0.863397027200803	1193.76499362072	5.42547040176263	1.00698342609083	0.0100399382669024	0.028029230167092	0.358195291381561	-6.07965602418296	0.720783717424986	0.956000846338254	4	-1	-1	1	1	1	1	1
ENSG00000121957.14	GPSM2	2680.42711534475	5.26716010853086	1.02920004507445	0.0415234253680642	0.100402247345602	0.413570676611782	-6.30220173164844	0.68217325630994	0.946696503230598	549.121957289123	4.51290086326348	1.11648205631046	0.158960064881887	0.193951927966462	0.819584865943558	-5.87904038797752	0.417649964547638	0.710273187404389	867.715833244285	5.51679523045732	1.02203458894162	0.0314440225476671	0.0725184666959845	0.433600212198202	-6.41945381671361	0.667102320211549	0.866628119056795	1092.3288792433	5.25346009210604	1.03974619200544	0.0562314012286283	0.0457666423768111	1.22865472117569	-5.3959145760836	0.221442125141043	0.791589188890229	4	1	1	1	1	1	0.272739040729472	0.566087533662952
ENSG00000121964.14	GTDC1	4380.87150727958	6.13314143496863	1.05017700672827	0.0706325138027395	0.0626354654472861	1.12767604261173	-5.91636658348075	0.268525716718201	0.818764711445914	1596.59514503242	6.0826093569554	0.939831793113884	-0.0895255220920386	0.10108936630947	-0.885607708905504	-5.92427497634286	0.381492832093122	0.685889927750641	2821.52295507141	7.22511195450697	1.05558282252575	0.0780397790256319	0.0411455411066816	1.89667645452253	-4.95772298179131	0.0657167414703223	0.337935870697172	3393.44984180355	6.93873807671939	1.0553422368726	0.0777109262995149	0.0300814470385488	2.58335066793595	-3.15813878178496	0.0109009269687621	0.435701612726746	4	1	-1	1	1	1	0.00612513271056081	0.118569174965797
ENSG00000121966.6	CXCR4	55.2720881222089	-0.280475992804806	1.56045825106757	0.641969759510576	0.263980621915	2.43188213912643	-3.26547659944264	0.0212985263877622	0.552670954262813	68.1768424568904	1.40691447513674	0.901823024440928	-0.149083750998968	0.315938702887086	-0.471875555722114	-5.5510952054077	0.639759602382279	0.841679839815961	61.1595070193253	1.59812581284904	1.15045444236033	0.20220385441627	0.214563536615456	0.942396166682615	-5.35763388619782	0.352116975918325	0.672537448638506	87.951410819001	1.56028946256915	1.06184424369323	0.0865721603687826	0.127514271835387	0.678921340511137	-5.20677498721337	0.498406187353887	0.912955896061431	4	1	-1	1	1	1	0.0973151730362683	0.367060371896103
ENSG00000121988.18	ZRANB3	938.520521538067	3.80743367063068	1.05057559271396	0.0711799728723835	0.14900875710003	0.477689863721232	-6.01954754874201	0.636383897343852	0.938012851313981	115.520368399936	2.21599126753434	0.947649172176612	-0.0775750349596859	0.227205288657882	-0.341431466749419	-5.69300729428284	0.734691426571388	0.891116004130546	401.375479648256	4.39511060867297	1.12956237626276	0.175763940886127	0.0805246791735021	2.18273382384322	-4.10858638540688	0.0354922179866903	0.265773136333236	453.462399046159	4.01535507585041	1.03476098975276	0.0492975708949666	0.0627053125030185	0.786178537784873	-5.60891540754272	0.433207315472543	0.894009652954791	4	1	-1	1	1	1	0.16071821452534	0.451684834055437
ENSG00000121989.15	ACVR2A	1467.52410375441	4.56570128447216	0.868274201358472	-0.203777376561019	0.0974319752991373	-2.09148358057382	-4.25260617795898	0.0451817211590349	0.61887840440458	319.981367365203	3.63227680932468	0.814155726712271	-0.296623324145502	0.278602762461611	-1.06468192032508	-5.49871154703156	0.293851657703657	0.61533837545656	874.339056346719	5.53381340706783	1.0495020262742	0.0697049520449539	0.0509372276196955	1.36844809390454	-5.59545694203221	0.179443527293261	0.507881002060449	1058.78920428916	5.25743623984204	1.0003275273803	0.000472444762235882	0.033902271150179	0.0139354900485299	-6.11626128330359	0.98890301636125	0.997756592053257	4	-1	-1	1	1	-1	0.293409298117565	0.584781839901509
ENSG00000122008.15	POLK	1825.33389259009	4.90680591769307	1.04564038039515	0.0643867611187249	0.0785973093435151	0.819198031796712	-6.0154628827624	0.41922841067646	0.881954267063457	220.805850410073	3.21350853071965	1.15161401698782	0.20365725403113	0.139128322836463	1.46380873339871	-4.95883936532921	0.151608602357653	0.465399605968394	921.284227541519	5.61114169133253	1.08889201920129	0.122860895205649	0.051077382367768	2.40538746330076	-3.82722629062564	0.0212831617847036	0.218476983575786	1071.63988606202	5.26481707002386	1.02355004280565	0.0335816394816113	0.027492816870133	1.22146958022671	-5.40802322099448	0.22413993448748	0.791933573132963	4	1	1	1	1	1	0.0163594647278405	0.175816894966483
ENSG00000122012.14	SV2C	2113.64833000631	5.02577027788073	1.12082303139397	0.164558506613408	0.13645665934949	1.20593972766066	-5.65884483030215	0.237403410563766	0.801917755993853	401.532672581018	3.93101441953447	0.718175291786525	-0.477592075733629	0.265686613554856	-1.79757673652994	-4.56711437661842	0.0803289353085538	0.361218509069606	575.444253325388	4.89417325827359	0.979067246512346	-0.0305201412095072	0.14067965546859	-0.21694779609637	-6.40490543042059	0.829443646321445	0.93674769050282	1068.48792399489	5.17350436790171	1.11714783213229	0.159820110236684	0.102218032268633	1.56352168682597	-4.94626234701248	0.120384343759057	0.713691192772982	4	1	-1	-1	1	1	0.221578635536385	0.519420709132201
ENSG00000122025.14	FLT3	150.987813291664	1.1819390069617	0.986389237198316	-0.0197710367578506	0.222270932511927	-0.0889501678623213	-5.59207130499617	0.929721348157858	0.990023708046116	19.8107515013098	-0.327384915599878	0.539647116802657	-0.889911778828797	0.248047054368121	-3.58767323843362	-1.18002116344971	0.000952877317321713	0.0968539611193514	93.1220402429275	2.24080608650966	1.13022260561228	0.176606949971629	0.168651402899674	1.04717154399651	-5.37573809189453	0.301829006362669	0.631416940628801	114.588999196474	2.00801939844298	1.08171364576595	0.113318635477153	0.0931093484604757	1.21704895749814	-4.85137640912215	0.225811515683368	0.792778151071672	4	-1	-1	1	1	-1	0.116318603484487	0.394919996905179
ENSG00000122026.10	RPL21	2197.65873207005	4.97433245272161	0.989742870994973	-0.0148743241624164	0.158576582787954	-0.0937989954185485	-6.40151857171139	0.925901636649086	0.989120616809565	5270.38532487419	7.8368312507475	1.09981627664587	0.137262542923185	0.120475131225822	1.13934337756309	-5.6998444176793	0.261811294302276	0.586663612638279	2017.94570260853	6.7287092141396	1.10650932562165	0.146015610173194	0.0687976562172951	2.12239221801406	-4.50115641193699	0.0405773759098812	0.279013059712715	4273.21621964994	7.21511220244435	1.02177652349665	0.031079693635479	0.0226557527414285	1.37182348298878	-5.44183218975324	0.172503868254776	0.758589043148054	4	-1	1	1	1	1	0.0457278859354847	0.267473530713438
ENSG00000122033.14	MTIF3	718.483978370254	3.54076747936794	1.10094626758705	0.13874405893193	0.106520375692966	1.30251191876984	-5.28465987493075	0.202796942373555	0.788168336513278	469.595799658411	4.35006642514532	0.923356105906447	-0.115040943067818	0.0753780245103146	-1.52618676086524	-5.05809736076658	0.135384099759077	0.445509276404598	346.840411702811	4.18767098105323	1.04118506770356	0.0582265263970155	0.0713572970644407	0.815985593518667	-5.97141432765163	0.419742878561966	0.72373979888189	467.692899711982	4.06025553912202	1.00819496649793	0.0117746566959771	0.0404555980267514	0.291051356803355	-5.85956705787904	0.771480341114476	0.966406127199566	4	1	-1	1	1	1	0.572364490010999	0.782016591092388
ENSG00000122034.15	GTF3A	2177.13448880543	5.09244928384083	1.03134267206059	0.0445237596157282	0.0763062235515058	0.583487919378885	-6.2080400167735	0.56399010694582	0.924542365322177	1494.13425946018	6.02604149265547	0.946927416151545	-0.078674250367377	0.079261367627554	-0.992592642825244	-5.82728625069714	0.327292952056115	0.643802996777048	728.098313690031	5.26403396389595	1.0287197613524	0.0408500240485097	0.0479825366773854	0.851351905864592	-6.11312137336628	0.400063219316965	0.709638148798585	903.455634190954	5.01605970236343	0.979776030642482	-0.0294760970982088	0.0313596001177807	-0.939938551113605	-5.652759971779	0.34900900954924	0.857966696868213	4	1	-1	1	-1	-1	0.61065192058742	0.807107871890436
ENSG00000122035.6	RASL11A	91.2074355873595	0.285772574128051	0.841573353063089	-0.248839069929618	0.32603613837438	-0.763225423937151	-5.125477490662	0.451376623525598	0.893258890924518	43.8741525511376	0.754088118882147	0.880018097851814	-0.1843949013504	0.296341652778927	-0.622237541099089	-5.32075572588127	0.537564375175834	0.790661990926887	25.5304272817805	0.359979691398578	0.724629303727536	-0.464684945889477	0.190090112501334	-2.44455084893601	-3.15602855929451	0.0193994472658127	0.20961766429502	38.815557318505	0.322665212499813	0.789997041655704	-0.34008084412501	0.143530481022626	-2.36939806584637	-3.29174613293845	0.0193026610800958	0.503666436471006	4	-1	-1	-1	-1	-1	0.00359344065348494	0.0931342897264628
ENSG00000122042.9	UBL3	3486.85567904158	5.80134717422097	1.04242212554895	0.0599396107387351	0.0613663236725487	0.976750881453701	-6.02128668807008	0.336617618036538	0.84786143746366	2273.59559962057	6.60471096382125	0.96944064140924	-0.0447755296818711	0.0752015798582466	-0.595406768930547	-6.1461846219033	0.555160797981005	0.799853784377778	2977.37473046228	7.30073876107603	1.0231386509315	0.033001665569113	0.0424650302965883	0.777149229345173	-6.3965014176585	0.442022841795679	0.737640749668558	3581.52701573515	7.00204578931316	1.01369608286677	0.0196251814715449	0.0236801300247204	0.828761558786103	-6.00437719357505	0.408772951590474	0.882605576878829	4	1	-1	1	1	1	0.427598043571533	0.684466332428075
ENSG00000122068.13	FYTTD1	3549.86558908349	5.82108908608996	1.07297075360806	0.101610752516005	0.112434913263292	0.903729540645972	-6.10010867575542	0.373444052105931	0.862906800459526	960.769015790035	5.32592114602913	0.883196904828398	-0.179192978700339	0.117328983726575	-1.52726950331329	-5.1461114360367	0.135115298520305	0.444905460020458	1569.69649981849	6.37469163595549	1.05508507742243	0.0773593362089118	0.0506748229395488	1.52658325617034	-5.4713561229105	0.135388406568047	0.454391257758716	1876.20839813844	6.05613261577568	0.926799642611109	-0.109670607010998	0.0357127123006625	-3.07091228713435	-1.82302160430713	0.00260394085274105	0.355654921470215	4	1	-1	1	-1	-1	0.0081375585937559	0.134307234991928
ENSG00000122085.17	MTERF4	1045.73694289277	4.10790730614891	1.06719282837868	0.0938208766414296	0.109798145828108	0.854485072892842	-5.86225983742479	0.399707574589442	0.873850486732728	483.045665562664	4.36574782119354	0.934050024386801	-0.0984282772841753	0.103962213375038	-0.946769735741397	-5.72958345962904	0.349838851894839	0.661925830998209	705.798459505921	5.22482037633792	0.973907851206824	-0.0381428204196764	0.0597488150916489	-0.638386223411612	-6.27183801987398	0.527163346497219	0.79047230628572	875.011444981468	4.96633518848751	0.996724788681385	-0.00473288596582424	0.0435806205581815	-0.108600701532134	-6.06057498826442	0.913688257346788	0.985576856521483	4	1	-1	-1	-1	-1	0.903052633032457	0.99123712827342
ENSG00000122122.10	SASH3	100.608176566705	0.581983378441825	0.953203098316866	-0.0691444539769787	0.201806063253176	-0.342628228618848	-5.36815308421562	0.734302286954964	0.95620742309388	31.2269253003325	-0.12883840371533	1.68218122010016	0.750333134402005	0.605261678440389	1.23968386093009	-4.70698036129539	0.222821682547249	0.546509885909281	26.153079598016	0.286727917293798	1.29617884289455	0.374264790719549	0.272879071304049	1.37154084016408	-4.74099228216908	0.178486252210948	0.506665543389883	51.4903996165769	0.583139224642283	1.0993114540292	0.136600184763428	0.194839922607497	0.701089299027326	-5.03309687340324	0.484512362781246	0.910078271190251	4	-1	1	1	1	1	0.261982177169543	0.557030545425952
ENSG00000122126.17	OCRL	4491.26411153982	6.15055340424727	1.03184649307809	0.0452283582149984	0.0650368699912265	0.695426428441279	-6.30120010805375	0.492218552621563	0.904469487589862	1224.54898373002	5.68514429558273	0.914540788105124	-0.128880579932787	0.107830758283103	-1.19521166302493	-5.59555197579634	0.239535044027639	0.566158410289532	1438.87671173451	6.25976632761172	1.0527561236622	0.0741712673867474	0.0373168354573814	1.98760871541363	-4.71221526232253	0.0543115327984134	0.312942975598934	1866.65269615432	6.07928319664784	1.03390603999977	0.0481050814113103	0.0234565747141427	2.05081440907509	-4.22802471645025	0.042313624515198	0.587403015643751	4	1	-1	1	1	1	0.0263760886527884	0.214271071036274
ENSG00000122140.11	MRPS2	666.36174235155	3.39051751712946	0.978466107259937	-0.0314062161710654	0.129495385986485	-0.242527684919548	-6.02670639644257	0.810045950063311	0.971149238269002	730.503871915552	4.9937849580713	0.943398331983466	-0.0840610448374372	0.0809802032972734	-1.03804437893116	-5.72413584304462	0.305920217249324	0.626728231570436	198.164996162331	3.39659655500123	1.03906182508805	0.0552814984137284	0.0567653552790523	0.973859815409779	-5.67882054541721	0.336465017308364	0.662115137247858	293.881657552008	3.40190135991723	0.983463901770738	-0.0240559958071562	0.0347037116728648	-0.693182217335151	-5.53952798453883	0.489443646015378	0.911077792633499	4	-1	-1	1	-1	-1	0.626100922330007	0.816519131593568
ENSG00000122176.12	FMOD	53.3135582486347	-0.807944688991436	1.03167810088637	0.0449928983797601	0.350730421356767	0.128283421226221	-5.19116564514249	0.898793356190175	0.985885593049873	103.615480905954	1.36750998272471	2.49923390627787	1.32148593129064	0.547736160025615	2.41263226300203	-3.21109705447295	0.0208582888130997	0.217200532214761	41.6808815385785	1.08506151538586	1.04925391445774	0.0693638455047255	0.175993189673287	0.394128009347932	-5.61912061953707	0.695754259752481	0.88127379083909	59.8204836557888	0.970743988715134	0.876045636205457	-0.190922068197472	0.146305365638751	-1.30495602375162	-4.6448479652596	0.194235098506023	0.77305962060651	4	1	1	1	-1	1	0.493209119415531	0.728610611630036
ENSG00000122203.15	KIAA1191	3549.24095868219	5.86349078748631	1.01698720103549	0.0243015227363964	0.0650030754456165	0.373851891926679	-6.44121577301329	0.71118224850134	0.951838885803535	3110.0636938923	7.07394277386408	0.971186632475426	-0.0421795305776768	0.0572813344529954	-0.736357331414634	-6.0606691679451	0.466111220099988	0.746611607156477	1772.11358421488	6.55939993238801	1.03779108397784	0.0535160463504365	0.0313609394742749	1.7064554585278	-5.2187842995734	0.096324273696799	0.396702386067593	2433.73267732918	6.45933588041047	0.984239319119652	-0.0229189434204652	0.025051275436109	-0.914881299314197	-5.87047276734245	0.361964034188677	0.860133084208029	4	1	-1	1	-1	-1	0.715205467978261	0.872750424737528
ENSG00000122218.15	COPA	6679.88837550641	6.78806715882006	1.02536948520917	0.036143869170781	0.123630072765996	0.292354993911501	-6.59864833016921	0.772057137599698	0.965925622833887	3021.26891256159	7.02191057638518	0.916613213510669	-0.125615011740147	0.0760857607689254	-1.6509661002358	-5.02096013119293	0.107126798911647	0.404381532255329	4009.24226506396	7.73637462534163	0.981219705167884	-0.0273518880377819	0.033980902164833	-0.804919419299248	-6.41249381895462	0.426020435375604	0.727193057556757	4945.75324694923	7.47564592413632	0.977161071123186	-0.0333317053061732	0.0297954156378861	-1.11868569686239	-5.7788478368783	0.265356883872945	0.814489171192425	4	1	-1	-1	-1	-1	0.164092957793493	0.455427845414568
ENSG00000122223.13	CD244	21.5593347001355	-2.15692887426088	0.918895163248454	-0.122027821065263	0.536564650972946	-0.227424264427393	-4.93987514004991	0.821659264451141	0.972605131681018	13.0305606657206	-1.25393160949546	0.50420317649041	-0.987922887653769	0.449303758280452	-2.19878616514291	-3.61110198257395	0.034159683513366	0.260801261090345	NA	NA	NA	NA	NA	NA	NA	NA	NA	20.8776437100058	-0.750759632185979	0.927598888797437	-0.108427003156343	0.237967095310987	-0.455638637832028	-4.9718435566347	0.649417299791975	0.94389147593176	3	-1	-1	NA	-1	-1	0.172834988438727	0.465011726591906
ENSG00000122254.7	HS3ST2	1036.1186801861	3.74066567862666	0.72994905645079	-0.454132313867877	0.181639862535921	-2.50017979273723	-3.33547375544909	0.0181975037844396	0.538814464397157	683.491921906671	4.52193622295708	0.422958705519994	-1.24141127846807	0.34997348705015	-3.54715806883445	-0.87343918694257	0.00106900732009109	0.0990523882421833	232.449290558753	3.6068846984552	0.888199271015187	-0.171044707666108	0.118762562566125	-1.44022412425527	-5.20289945292913	0.158232165149828	0.481730570963008	386.668060894366	3.72727742407525	0.883835511974137	-0.178150196017256	0.101968712829678	-1.74710645131734	-4.45039124275451	0.0830031063997347	0.68074088735357	4	-1	-1	-1	-1	-1	7.35385019465117E-05	0.0180573209879267
ENSG00000122257.20	RBBP6	5398.39464493381	6.46460373443821	0.98008747616905	-0.0290175744318013	0.0600545670607054	-0.483186805800619	-6.47531557276296	0.632522247942798	0.936709177925691	625.705353183637	4.75027565747226	1.12927412028826	0.175395728784176	0.0967559946152761	1.81276343116092	-4.66194905407711	0.0779083733736684	0.355935479254044	1214.7364789054	5.9872921319771	1.24616244332457	0.317492142923215	0.0850780814825172	3.7317736529879	-0.637032925639505	0.000638139294212132	0.0669453451928115	1420.20321462772	5.67654657926914	1.0050062078388	0.007204412837626	0.0391260741276483	0.184133292139704	-6.16733696257321	0.854198559315578	0.978263067048199	4	-1	1	1	1	1	0.00719639082258979	0.128027766026799
ENSG00000122299.12	ZC3H7A	1495.75464818845	4.58533001875121	0.923560022523806	-0.114722369322875	0.0977555604595769	-1.17356361912849	-5.61631395508357	0.249937833326244	0.810968169775351	451.347822255488	4.2781197039448	0.960997898101858	-0.0573948193527922	0.107674492946576	-0.533040070885398	-6.02100930906847	0.597162081036058	0.82080583964255	729.224126319368	5.27488990253409	0.982562991330468	-0.0253781945217286	0.0542110537234213	-0.468136897895497	-6.3717364499254	0.642439149563138	0.855545698759235	863.880266899917	4.96995828142931	1.00525501190227	0.00756152900425165	0.0322712437002527	0.234311669995924	-6.04909123262745	0.815115186684597	0.9744520721926	4	-1	-1	-1	1	-1	0.757729288539485	0.900475593724371
ENSG00000122335.16	SERAC1	831.522749448357	3.78407767511072	0.964994193579885	-0.0514078332514184	0.0992264935832343	-0.518085759105212	-5.99984555558791	0.608254160202312	0.933650342268941	260.025885573131	3.41547794855926	0.852331050221214	-0.230514204637814	0.160248135506035	-1.43848291220295	-5.0247265462571	0.158620778372596	0.472403419757149	523.9243967294	4.79837417389474	0.980736328886453	-0.0280627750975422	0.0550535836224681	-0.509735665710405	-6.27529925849186	0.613270887576143	0.840849485765377	612.980441113081	4.45248322733788	0.995733754028697	-0.00616805850873188	0.0407915759208095	-0.151209125156287	-5.97064645131023	0.880047391607711	0.981569297250145	4	-1	-1	-1	-1	-1	0.484636294482257	0.722550043758265
ENSG00000122359.18	ANXA11	4621.46359504515	6.25112647950962	0.949579936997666	-0.0746386412678491	0.107609420782515	-0.693606941893113	-6.32942124064483	0.493342656649646	0.904631011406848	3501.52100371136	7.24634371051923	0.96176654499764	-0.0562413518775733	0.12972743335326	-0.433534761490448	-6.23769733454211	0.667118967025307	0.856639269577759	1699.9147314277	6.49038906327214	0.993198498271595	-0.00984601474369293	0.0705665331285765	-0.139528106414877	-6.61659667085962	0.889791351605177	0.960823795265151	2341.31969098479	6.31353867383564	0.922356012023242	-0.116604383663902	0.0508964743442013	-2.29101102122188	-3.75912013035736	0.0235875816672624	0.525391343410779	4	-1	-1	-1	-1	-1	0.0551854939118054	0.288757629950394
ENSG00000122367.19	LDB3	759.499375842479	3.39279479180879	0.841058640138246	-0.249721703577753	0.129661375986696	-1.92595290368795	-4.3192936962053	0.0637747645022974	0.65401644015245	173.046703857271	2.79860185899979	0.73075055407896	-0.452549076957074	0.221772335134624	-2.04060202857295	-4.03709830187779	0.0484026552298829	0.295876238249018	141.938852898939	2.88543402337467	0.880933595487088	-0.182894821567011	0.145491236469218	-1.25708479772049	-5.29282061265683	0.216618911289033	0.552497656294256	339.730621321316	3.32042470728133	1.07602180151818	0.105707308957284	0.12396679030932	0.852706670016421	-5.4405274910419	0.395405310521822	0.874324996917464	4	-1	-1	-1	1	-1	0.0936277214331621	0.360691958091565
ENSG00000122375.12	OPN4	50.0277199195794	-0.498823475694298	1.02137578132864	0.0305137556537456	0.317269818844694	0.0961760427287359	-5.20929239867659	0.924029744291153	0.988728221084975	28.7365789595925	0.166072274724254	0.920062042955564	-0.120196944536957	0.320597814689095	-0.374915046297243	-5.31061940992558	0.709843231715964	0.879028929557181	11.1173712876282	-0.837048600844097	0.82283934475587	-0.281317315697481	0.235180752706393	-1.1961749099795	-4.8329212948066	0.239255330210254	0.574009476302982	18.9773449618431	-0.835349410252497	1.22215491858674	0.289427170681144	0.24351273484472	1.18855045041362	-4.62250010618691	0.236804067754699	0.798906606980371	4	1	-1	-1	1	1	0.676938456963184	0.849575940305113
ENSG00000122376.11	SHLD2	777.762531063368	3.67094937803582	1.01684104180972	0.0240941667895011	0.0815596927800831	0.295417576602065	-6.07353696154733	0.769739769132367	0.965605052293556	178.953849425166	2.96215968662105	1.06854943808498	0.095653658049246	0.0843365885926472	1.13418931978932	-5.31931768341574	0.263939133436388	0.588356267433237	344.527032335581	4.19875380810044	0.940588547056272	-0.0883643293571223	0.0638452446632582	-1.38403932545307	-5.38055423791651	0.174657940581886	0.502166447790836	411.238712180717	3.89184165615442	1.00471459686079	0.00678574203140681	0.0397248090608301	0.170818745057173	-5.85812797359722	0.864634418580059	0.980366282001829	4	1	1	-1	1	1	0.883372499656458	0.979187141894877
ENSG00000122378.14	PRXL2A	11275.302685429	7.48187973387989	0.95632675141937	-0.0644244619216318	0.0565302664126442	-1.13964546799344	-6.08401906474664	0.263583483292467	0.816806158419683	5619.30240428111	7.93214551165546	1.0113214684854	0.0162416592299575	0.0687707573588404	0.23617101008805	-6.30717087461733	0.814589764756469	0.929520642189788	3353.93001192464	7.47283355635779	0.945255361473549	-0.0812239677080562	0.0526377086048422	-1.5430756744716	-5.54845386151163	0.131342815025005	0.449298146273051	4351.93973627012	7.27285399843654	0.997395569460367	-0.00376230047843324	0.0385928995475775	-0.0974868569746894	-6.35965755845239	0.922491354032301	0.988150704366843	4	-1	1	-1	-1	-1	0.403052905834105	0.667163404425222
ENSG00000122386.10	ZNF205	423.327253491933	2.83653837574319	0.904227860690465	-0.145241724829745	0.0908799180503869	-1.59817182877759	-4.76389239173167	0.120639098118512	0.713648003494597	343.328169556476	3.89699520288254	0.988578503559828	-0.016572559181287	0.124203805043658	-0.133430366126558	-6.09936620496392	0.894569053975803	0.961675735428448	60.1807715140112	1.67122392745909	1.03964528154706	0.056091376591768	0.100140578614875	0.560126348056034	-5.64483992466227	0.57877694939292	0.821247295726596	92.7222297307506	1.74479303375583	1.02256881338124	0.0321979320505377	0.063573124660226	0.50647081172466	-5.31103697875816	0.613392299678676	0.938542758501662	4	-1	-1	1	1	-1	0.930612028749207	1
ENSG00000122390.19	NAA60	1397.69502211392	4.5381231589	0.9835576189445	-0.0239185236946133	0.0826246014840139	-0.289484285128334	-6.25757115414053	0.774231263938595	0.966563805074185	1266.11902347582	5.78868184635477	1.02839934741914	0.0404005998082511	0.0766330500079902	0.527195509040012	-6.16412608940491	0.60117410816638	0.823267532539009	305.457310802161	4.02286160325439	0.987908466563953	-0.0175507180083403	0.0660014711826963	-0.265914042427309	-6.23728067768017	0.791785030154689	0.920483980626008	482.479256868004	4.1039444118041	1.0376172662641	0.0532743917823732	0.0510653314733785	1.04325949220845	-5.40292810155199	0.298782844161863	0.833308404914937	4	-1	1	-1	1	1	0.620907882870033	0.813653689112729
ENSG00000122406.13	RPL5	12919.465001273	7.66648911351546	0.996052783127577	-0.00570589884031043	0.055903593013255	-0.102066764097927	-6.74801379712191	0.919392810347046	0.987733287449729	4175.30318926591	7.4996413574202	1.00485654144188	0.00698954944050832	0.139823881822308	0.049988237698842	-6.33142736137735	0.960398016784145	0.987167696875263	2870.01262438294	7.23560620830846	1.06845769861882	0.0955297912912093	0.0589886500056625	1.61946054507162	-5.41070121745677	0.113861595851291	0.423791182076986	3585.97746914928	6.9786815813595	1.02412279050948	0.0343887022897993	0.0312280870091349	1.10121065948548	-5.7403344439747	0.272859248401509	0.818221898124085	4	-1	1	1	1	1	0.238039357997465	0.535016217516557
ENSG00000122417.15	ODF2L	2190.75090978646	5.15664705541454	0.974443418178158	-0.0373496781919791	0.0953046309242272	-0.391897831509094	-6.31628324288575	0.69794447094481	0.948658836256608	302.847157398773	3.65617724599906	0.991791391078075	-0.0118913923257273	0.151366009291481	-0.0785605195075758	-6.03954884510203	0.937801391851976	0.979093283973964	1406.42993264522	6.2198942021797	0.983523783308782	-0.0239681550965508	0.0488667945560755	-0.490479380002036	-6.47680591943397	0.626697713101466	0.847467447932249	1388.85500022772	5.63493563196945	0.971039531495286	-0.0423980652250846	0.0401407430274773	-1.05623518717783	-5.63994927584047	0.292838473436948	0.826695295370159	4	-1	-1	-1	-1	-1	0.464939227060069	0.709787207402451
ENSG00000122420.10	PTGFR	104.415147956787	0.548929640140441	0.916996759948833	-0.12501145857413	0.221272131733929	-0.564967027679977	-5.29023662910169	0.576358479078887	0.926456978951123	25.135961442549	-0.0339452573267612	1.16153893248588	0.216037511239257	0.31870723999903	0.677855674819043	-5.14100584350208	0.502039278360224	0.770024610149856	50.1912830221307	1.32724934696225	0.885502004553302	-0.175432522008609	0.143403857002987	-1.2233459104587	-5.04470174312039	0.228951290975752	0.564411572596934	54.6849640643918	0.899913450732582	1.07092839358103	0.0988620191365429	0.117846844066757	0.838902559669227	-5.00486784526295	0.403078699594459	0.878518601908667	4	-1	1	-1	1	1	0.80427299067492	0.929890040072746
ENSG00000122432.17	SPATA1	35.079892457844	-0.984282563624221	1.58989864034947	0.668934793354697	0.323345727816888	2.06879119099887	-3.81498431331728	0.0474082770074174	0.624753903321886	NA	NA	NA	NA	NA	NA	NA	NA	NA	17.9491875596068	-0.159807296212475	1.13182492400124	0.178650812578443	0.237031263309636	0.753701474159844	-5.24545718094921	0.45580937049291	0.746768074306443	17.1494840061079	-0.86368557397452	1.32918943724858	0.410546733434762	0.230051341842619	1.78458743229423	-4.11560470215536	0.0766830403149706	0.673129598604433	3	1	NA	1	1	1	0.0198345722681249	0.189375407812244
ENSG00000122435.10	TRMT13	464.181636072508	2.95700398815733	0.961884267138634	-0.056064773937174	0.122984010861128	-0.455870430185283	-5.84941817747462	0.651814087624182	0.941848993579347	50.6654373989351	1.03935657578328	1.39223600589973	0.477403791417096	0.249379546117998	1.91436626960258	-4.02279136272204	0.0632543170702114	0.327400600013141	237.394947801144	3.64506546012002	0.866277080191989	-0.20709954766864	0.0957342515285978	-2.16327536238976	-4.03527622673224	0.0370665921662493	0.269085846490962	285.468469257509	3.31101037142301	1.05252374375813	0.0738527792448547	0.0580978335328878	1.27117957338372	-5.02527236515951	0.205956322407054	0.780556691159724	4	-1	1	-1	1	1	0.18397072320263	0.477767617899788
ENSG00000122477.12	LRRC39	220.893675565495	1.81950027525559	0.958690399317306	-0.0608631101801235	0.145943802414898	-0.417031139199033	-5.62711369981797	0.679668326292756	0.945956690493886	17.531850446699	-0.458916661164057	0.715110315175748	-0.483762281135111	0.255691369596714	-1.89197735495773	-3.98503780692384	0.0662624798936319	0.334886724109725	120.045555732575	2.67218362257562	0.924149831859369	-0.113801320998789	0.0813052068758016	-1.39968060314547	-5.07010278955891	0.169957248120319	0.496942192387921	131.174663212323	2.24410768518843	1.00223905039597	0.00322665592647643	0.0528764723813874	0.0610225262987138	-5.52033690068498	0.951435883523162	0.993281747396477	4	-1	-1	-1	1	-1	0.212434572846498	0.509914454684098
ENSG00000122481.17	RWDD3	393.345383748452	2.6594883400938	0.884838301020538	-0.176514259612599	0.119256747491332	-1.48011968568427	-4.88390865903406	0.149419811224557	0.740935584865288	119.858029031992	2.35136511452992	1.08934650840033	0.123462931497638	0.188794962923699	0.653952465604366	-5.5977988530354	0.517147084517137	0.778433868792954	201.814453386486	3.40763519601411	1.02032670596034	0.0290311733735401	0.0963731972566659	0.301237005722896	-6.10134167256493	0.764924184070173	0.90900739621041	204.464780888067	2.85849457173983	0.998764813499031	-0.00178309889620771	0.0604245800630625	-0.029509495876459	-5.6471715788222	0.976503934781337	0.995828975122312	4	-1	1	1	-1	-1	0.839975446677194	0.952215383119084
ENSG00000122482.21	ZNF644	3997.46429165751	5.95177359891173	1.04595407377363	0.0648195064666521	0.0710629806618527	0.912141678591985	-6.09254740175425	0.369072373518036	0.861188682373359	411.041699289373	4.14931818499856	0.925248279909723	-0.112087546413225	0.10032038701344	-1.11729579350814	-5.54065742251395	0.271000488873104	0.595022104520084	1960.32451802511	6.69990478853072	1.04835825858174	0.0681318175962392	0.0437976154700072	1.55560563891649	-5.46185777602213	0.128334888158914	0.444491617888418	2341.30461364792	6.38645139933601	0.983056018455991	-0.0246544654568471	0.0287554721249921	-0.857383434696563	-5.91523408735616	0.392825991601221	0.874017491276168	4	1	-1	1	-1	-1	0.649004161433317	0.831814657004451
ENSG00000122483.17	CCDC18	258.524959500489	2.09909497280948	0.886224946645275	-0.174255156582047	0.12224165222423	-1.42549739316684	-4.85825829761455	0.164486702747104	0.758550186501001	17.8915360810842	-0.843128787028367	1.45615755345973	0.54216646082355	0.588902055658751	0.920639443543931	-4.87583256729462	0.36314446035572	0.671591182376658	100.764676372314	2.36128298261637	0.867278706909044	-0.205432405406391	0.172976087331538	-1.18763471052878	-5.27902398244704	0.242563351217247	0.577384302285067	110.524713113304	1.91142237650238	1.14876492412157	0.200083604335915	0.13089092883047	1.52862850102519	-4.50371843405974	0.12880945102497	0.720559496689755	4	-1	1	-1	1	1	0.340174014160747	0.623027943364723
ENSG00000122484.9	RPAP2	6466.16797026621	6.67112073323419	0.965930362819533	-0.050008910832807	0.0736262875251333	-0.679226299651952	-6.38485238221318	0.50227787853154	0.908119992806975	528.976120535557	4.43039969118044	0.918135908075576	-0.123220368923761	0.197220207359988	-0.624785718325739	-5.97304348089157	0.535908478241122	0.789847299506691	1785.85935802396	6.56924317861436	0.996884246761912	-0.00450209910801336	0.045254627443354	-0.0994837293412419	-6.62979437566169	0.921292525038001	0.972452930266084	2008.34748749897	6.16513242758979	0.96246264017351	-0.055197554070367	0.030286890738265	-1.82248995274478	-4.65081167562182	0.070700950596783	0.664062223656891	4	-1	-1	-1	-1	-1	0.123414375824069	0.405386990313913
ENSG00000122490.19	PQLC1	1678.07921815295	4.74874340882019	1.10955020897252	0.149974953336375	0.0703000224274551	2.1333556968796	-4.2121241968314	0.0413154444410061	0.611604457058761	3830.172327611	7.38066056295459	0.952336463970436	-0.0704567218351822	0.0789801705831008	-0.892081155497753	-5.94005388393461	0.378058364523906	0.683523124811211	761.853217789401	5.33268994080979	0.993192949660919	-0.00985407453786227	0.0510788976658273	-0.1929187000536	-6.46700015201272	0.848080171553477	0.943961220633328	1151.53234133396	5.37157016565788	0.994670212901372	-0.00770982156959087	0.0359591957032947	-0.214404727881176	-6.10685654310237	0.83057062683595	0.976690390002854	4	1	-1	-1	-1	1	0.553609230447471	0.769090918195429
ENSG00000122507.20	BBS9	1424.77193049929	4.50531249690429	1.07420000643288	0.103262635245702	0.097751467115357	1.0563793904376	-5.72278272989402	0.299351028934326	0.832900395161513	174.996967105483	2.90308101069378	1.09548959622966	0.13157578324265	0.149024665981025	0.88291278746703	-5.53792594843783	0.382928470233546	0.686498468532215	683.337771866853	5.17551316788735	1.02087265858157	0.0298029188205304	0.0702887803174102	0.424006771577858	-6.37364624175801	0.674021664386246	0.870668006519119	792.420583134525	4.78991999909828	1.0369134007235	0.0522954104831286	0.0640620495844986	0.816324342138793	-5.72268589045274	0.415822300730228	0.886178100547582	4	1	1	1	1	1	0.292160567133837	0.583972459299439
ENSG00000122512.16	PMS2	2138.78100574579	5.10945657653076	1.03852014539503	0.0545292021041859	0.0654441286136414	0.833217635551489	-6.04477070281797	0.411403077353041	0.8790769628634	1007.84341465084	5.41196336691267	0.864167665835035	-0.210616843608113	0.106678988935145	-1.97430483463015	-4.44200228381399	0.0557728330533469	0.312304057720625	1011.56876380242	5.75076548595479	1.04855384510654	0.0684009482953414	0.0418639835598041	1.63388532287255	-5.24817321096531	0.110784398762648	0.419743218362997	1261.34962715526	5.50476030313584	1.0110933447812	0.015916193913939	0.0312626580602935	0.509111985399414	-6.02707504517254	0.611545059195309	0.938430851545084	4	1	-1	1	1	1	0.358274012377165	0.634776370897951
ENSG00000122515.15	ZMIZ2	8466.69666948599	7.10140526153534	1.04890279282435	0.0688809821969291	0.107675024666461	0.639711784699358	-6.47565694520327	0.527286483128084	0.91688265288617	4605.84851553037	7.64918397337783	1.05007692156448	0.0704950138865375	0.109600916022355	0.643197305688199	-6.12897887713429	0.524023895789819	0.783231696283335	584.09745337322	4.91403585971792	0.879467715495604	-0.185297476313803	0.11433775588331	-1.62061494807465	-5.16995019391536	0.113612777665489	0.423357551557076	1138.27400907702	5.3215754064244	1.00622511809144	0.00895310874286329	0.0398093938147294	0.224899398984334	-6.10335793999385	0.822414054467812	0.976050106639263	4	1	1	-1	1	-1	0.948923638524054	1
ENSG00000122545.19	SEPT7	29990.0406794221	8.91933708562778	0.93406578293705	-0.0984039374844614	0.0445718839363002	-2.20775809308611	-4.62086307712031	0.0351667782375466	0.593407033923344	7267.73080386844	8.29770667875711	0.958994513565766	-0.060405533318725	0.0536935360620109	-1.12500568502254	-5.71719986386672	0.267761273120333	0.592644130092117	10382.5860199321	9.09927219614058	1.04048212210521	0.0572521764411113	0.0462411078555611	1.23812294073802	-6.07542896529513	0.223487289155607	0.56033811900344	12924.5147931354	8.85059613663719	0.995186451699697	-0.00696124989182493	0.0285550723158527	-0.243783304585095	-6.49174501764008	0.807786636432898	0.972786404932784	4	-1	-1	1	-1	-1	0.194230077837905	0.490448508429083
ENSG00000122547.11	EEPD1	700.958764427629	3.54474057994453	0.830007798150081	-0.268803203849969	0.196555059830321	-1.36757203850166	-5.17950174677078	0.181753185630575	0.775768457468083	263.73926221777	3.46696970314259	0.853085914440603	-0.229237051941969	0.168380362698416	-1.36142391112765	-5.15072512896247	0.181533067694636	0.500620248570718	184.989631905539	3.25925516335659	1.20083555457114	0.264038598297162	0.122195125443641	2.16079485444731	-3.97020862823348	0.0372716737983696	0.269453918682748	285.920232737462	3.31288519680437	1.05425089235204	0.0762182427612883	0.0758952512221386	1.00425575426589	-5.29528506575028	0.317138848262142	0.841311959484732	4	-1	-1	1	1	1	0.212101332615507	0.509601026049786
ENSG00000122550.18	KLHL7	2108.05646187707	5.12096085322169	1.02988478086267	0.0424829438395403	0.0742485077926262	0.572172358779168	-6.23467264364883	0.571530741217089	0.926456978951123	772.293804768967	5.00074590522043	0.963648556285216	-0.0534210050189813	0.143181058822469	-0.373101061399596	-6.16557284349669	0.711181486320152	0.880005807996558	1155.17311525507	5.93296007397933	1.10544898498979	0.144632448220202	0.0538186185259023	2.68740544037918	-3.24817690997099	0.0107348463712302	0.167960538414733	1303.95457831315	5.55374851176538	1.01361119495516	0.0195043637045181	0.0291115027191713	0.669988213685496	-5.94415253180053	0.504065060200221	0.914838499500798	4	1	-1	1	1	1	0.0858864655486662	0.348096388145454
ENSG00000122557.10	HERPUD2	1013.81504983453	4.04327086727495	1.11870283610582	0.161826860432264	0.0789930921447176	2.04862040513356	-4.24629829438785	0.0494682595444703	0.629166933266223	452.178954243088	4.28390312624975	1.16513379022195	0.220495626473825	0.0994925820477662	2.21620166986887	-3.9046738048507	0.0328452551892734	0.256884765542819	464.290529644333	4.62860221777625	0.961583601067657	-0.0565158024781401	0.0488737433016633	-1.15636328752859	-5.72689113479966	0.254961786364528	0.58907438259167	666.985570174981	4.59394376254528	1.03041422128949	0.0432244100968417	0.0266388803171617	1.62260611490472	-4.77110361260891	0.107119533846491	0.703173952029745	4	1	1	-1	1	1	0.00989252980390868	0.145878666676941
ENSG00000122565.19	CBX3	2630.58254099869	5.44790188715494	0.942738230379104	-0.0850708607425842	0.0608146916927383	-1.39885376994754	-5.49049697940657	0.172260559423655	0.765272482800182	1415.12604398527	5.92282071645536	0.940794137155629	-0.0880490252773439	0.0697342475426297	-1.26263677289295	-5.52976501724292	0.214542804278172	0.536136921647135	1468.43763012561	6.27851059526293	1.09166428644995	0.126529260343649	0.049071373121877	2.57847401232063	-3.52301059964564	0.0140480145068097	0.186473592109511	1749.06103757017	5.97212445294115	0.991411418508903	-0.012444219848234	0.0227387109862774	-0.547270241296613	-6.07117904437304	0.58514037450501	0.935502880139981	4	-1	-1	1	-1	-1	0.311648160654393	0.599321092032532
ENSG00000122566.21	HNRNPA2B1	10526.2227861558	7.4372939395922	0.992978632920147	-0.0101654209522436	0.095636874865395	-0.106291856217082	-6.74349236302142	0.916068755636078	0.987119708394189	6646.0738686041	8.1722763242718	1.02819530223014	0.0401143256187306	0.0601510627317316	0.666893048883225	-6.11581679729257	0.508937806192155	0.773410762259467	4418.67449804864	7.88086667180347	0.968959670911756	-0.0454914744342151	0.0357087366184335	-1.27395922516989	-5.9452731166967	0.210640709188264	0.545787346064908	6704.21173130026	7.8752457518639	0.942237376800685	-0.0858375327229006	0.032513908096822	-2.6400250768775	-3.0991061593839	0.009314780979297	0.427046881820078	4	-1	1	-1	-1	-1	0.0230682348306211	0.201751690002534
ENSG00000122574.10	WIPF3	3464.78444226529	5.75990971588455	1.02391568391123	0.0340969190376912	0.0668236592091199	0.510252198715837	-6.36195948986025	0.613663466931063	0.934636782667517	1245.41104623205	5.72231746156268	1.08974044141985	0.12398454925129	0.104622065463413	1.1850707468077	-5.60859195494929	0.243471857642931	0.568798562382926	382.513416672769	4.29747760003575	0.914979487163799	-0.128188694768048	0.131940182955301	-0.971566750149773	-5.88159083955606	0.337589752638367	0.663147889850364	655.512838377216	4.5359423311374	1.05275642196781	0.0741716761841395	0.0555638153114714	1.33489170548061	-5.16614371268073	0.184267221391177	0.76704857759723	4	1	1	-1	1	1	0.239250360867647	0.535741054701295
ENSG00000122584.13	NXPH1	2216.53893859194	4.9183336346847	1.01644994953759	0.0235391779650816	0.103071595556774	0.228376963002535	-6.31970140643227	0.820925470282931	0.972605131681018	353.536359827707	3.88976977024046	0.820085339958002	-0.286154047195755	0.145642029264518	-1.9647765733615	-4.30076408735215	0.0569083276452731	0.31412076782056	519.411970162064	4.75010167808014	1.03605187981671	0.0510962471174165	0.104985714490275	0.486697141277728	-6.2778074106322	0.629350350939844	0.848891171035138	708.287951884816	4.63535295301791	1.07310333055086	0.101789001812777	0.0515226421981966	1.97561688356774	-4.18590107953155	0.0503365759174481	0.61772231141074	4	1	-1	1	1	1	0.164387724297411	0.456019942433315
ENSG00000122585.8	NPY	518.602227560098	2.9347089960268	0.849640820034649	-0.235075014424601	0.193977022961578	-1.21187041039991	-5.24761909813655	0.235158803050944	0.801784606157336	242.861952537646	3.20262804681052	0.544819103718064	-0.876150803512218	0.276517237415564	-3.16852146976825	-1.72377311755736	0.00305141371607958	0.120817322587355	104.36196497646	2.40180197227628	1.01859904458284	0.0265862691414779	0.159839598954158	0.166330929978765	-5.91712297007509	0.868804260926738	0.951634860573488	267.404893228494	3.08849794095714	0.947506468976328	-0.0777923017585574	0.107352113718198	-0.724646204570914	-5.45060235263155	0.469983817217691	0.904875873230599	4	-1	-1	1	-1	-1	0.0197697007452903	0.189375407812244
ENSG00000122591.11	FAM126A	802.297271935245	3.73479777800798	0.881714957541381	-0.181615760879879	0.191470593788579	-0.948530828083287	-5.68664761385002	0.350548801891403	0.85278773478211	207.399487418267	3.07709830430365	1.02535856133419	0.0361284991949394	0.210635643458328	0.171521299062982	-5.92066370527862	0.864739400568145	0.950702023416539	571.016949500452	4.91337247549136	1.09517555361635	0.131162148393907	0.0746574288991563	1.75685327405361	-4.94154624892893	0.0872357821399894	0.379854336319234	781.293337707024	4.74557370450355	0.959284102260225	-0.0599699467744967	0.0691683508668519	-0.867014263357789	-5.66889925633106	0.387547013649384	0.871216672128939	4	-1	1	1	-1	-1	0.626731615763476	0.816970554781057
ENSG00000122641.11	INHBA	242.908296393722	1.69988425168938	0.950258416471668	-0.0736081967436471	0.206802824926325	-0.355934193693295	-5.62042095465114	0.724417193409395	0.954375519961221	49.4718437006667	0.988435914844843	1.34404659852275	0.42658315767938	0.265866623394914	1.60450060346891	-4.43907954851944	0.117023693693214	0.421950440847644	63.9053090189718	1.74248081163148	0.840261375974016	-0.251089925131295	0.110773527503302	-2.2666961212715	-3.56750548685133	0.0293595857841733	0.247756188081125	141.794950668181	1.9527409096643	0.793210060517537	-0.33422511907714	0.168153689037648	-1.98761692942882	-3.85387338067813	0.0489757187699732	0.612954187346073	4	-1	1	-1	-1	-1	0.0252797718057056	0.210382560436194
ENSG00000122642.11	FKBP9	1911.313660364	5.03065539033535	0.912926459969385	-0.131429445094723	0.092946932498447	-1.41402670923991	-5.41208592303063	0.167798815541887	0.761803956444554	1123.49030508534	5.58704698311339	1.12677990233067	0.172205736604633	0.132346048054437	1.30117777701833	-5.47488641370304	0.201163937415148	0.522128872932911	732.352076337781	5.27652791280896	1.00874347627824	0.0125593433702477	0.0702089240020222	0.178885284866151	-6.46764939897776	0.859006010425343	0.947321846268624	969.055909099555	5.11556045850968	1.02696064794387	0.0383809001527409	0.0480469483006924	0.798820768231555	-5.78784613290342	0.425865323517923	0.890297532201371	4	-1	1	1	1	1	0.504189127253961	0.736156416966953
ENSG00000122643.20	NT5C3A	379.440641086211	2.56205756527481	1.15094369513379	0.202817257676789	0.15218355143905	1.33271471035435	-5.06979410571942	0.192806130143798	0.781190515191766	264.185119216477	3.49179325168292	0.972533431812573	-0.0401802498464374	0.106848524095776	-0.376048711823299	-5.94724453918706	0.709007350262156	0.879028929557181	368.052021892052	4.28389734128224	1.03232188703022	0.045892885892047	0.0614685667890842	0.746607384706369	-6.04230516366572	0.460029604440447	0.74950075814172	398.108882383703	3.83607179012814	1.03513187363224	0.0498145757591808	0.0399273560646973	1.24763021319174	-5.14124383970031	0.214430745546418	0.787744600704983	4	1	-1	1	1	1	0.190142943793865	0.485453872506237
ENSG00000122644.13	ARL4A	1473.38423657538	4.53039280853664	1.04971424021658	0.0699966418610022	0.0782849591935053	0.894126312156388	-5.89194211664437	0.37847575072586	0.864864095385916	541.686058633005	4.49480095125867	1.13834223550922	0.18693436014395	0.150542507279048	1.24173805473723	-5.43064872204781	0.222071195429219	0.545665544493566	796.249163448527	5.37801207463898	1.12823917753752	0.174072939784311	0.0861176218531041	2.02133937327295	-4.54985215220793	0.0505404958220474	0.303374146975231	792.761510667441	4.80383199183705	0.971155565981055	-0.0422256805067747	0.0561892356133795	-0.751490566579628	-5.77037636445275	0.453728814013478	0.901316868398858	4	1	1	1	-1	1	0.249719975202877	0.545114810647054
ENSG00000122674.11	CCZ1	1659.7623020501	4.77554586208264	0.82325875857679	-0.280582139280728	0.140608830201516	-1.99548021897776	-4.47226510109466	0.0552774457854107	0.63450874218085	623.848639289231	4.73732715950438	1.03471183950525	0.0492290425070952	0.135720068214052	0.362724858268222	-6.15124265757352	0.718854154725368	0.883753812450876	813.796168632702	5.41051227050299	1.0179441677521	0.0256584345804959	0.0833324251714549	0.307904570492268	-6.44513841622497	0.759885668557329	0.906700987728643	938.647772427454	5.05115677801897	0.945199536142689	-0.0813091735789942	0.0635931603672322	-1.27858362612358	-5.30182154833418	0.203343453159751	0.77884193845462	4	-1	1	1	-1	-1	0.137780861449144	0.42393137682255
ENSG00000122678.17	POLM	212.60561215695	1.82909983764507	0.86244847337273	-0.213489828752921	0.175122731645843	-1.21908690406149	-5.04851778460673	0.232448899577388	0.801784606157336	112.94126742669	2.25840303811505	1.10427048023226	0.143093589412727	0.139579919342508	1.02517317739378	-5.30849930628249	0.311872644914286	0.632088238276323	98.3827084173813	2.37364275670356	0.91188559143452	-0.133075265041131	0.0967139114528439	-1.37596818329508	-5.05806833913361	0.177122779272979	0.505498513922957	152.190582828375	2.43350492534217	1.01636340481934	0.0234163357615581	0.0721975105468008	0.324337163209788	-5.5146021541432	0.746209070101193	0.960054217797046	4	-1	1	-1	1	-1	0.634317697119076	0.821727903700752
ENSG00000122679.8	RAMP3	114.753234415523	0.830789871465976	1.06224746030505	0.0871198943598878	0.222397312271666	0.391730877815051	-5.40322974960287	0.698066507480364	0.948658836256608	225.179544787267	3.21855366948858	1.14265641140992	0.192391660706115	0.223545867273171	0.860636177500943	-5.62374972872797	0.394927216764559	0.694686348536114	75.4260954242057	1.97691874132368	0.921585981241553	-0.117809323579267	0.10911684363267	-1.07966212783665	-5.30736437880498	0.287296787456486	0.62013106920498	114.574267686575	1.99161777032784	0.993234148131212	-0.00979423158781567	0.080162401389654	-0.122179867594133	-5.4565544184267	0.902947051310405	0.983509764826381	4	1	1	-1	-1	-1	1	1
ENSG00000122687.17	MRM2	364.868752958754	2.50141918415471	0.992377093593683	-0.0110396600804323	0.12306111457464	-0.0897087607128444	-5.87055571751964	0.929123644470651	0.989591486939555	249.282560867878	2.95933568223404	0.677108657952611	-0.562540728279437	0.473403193649227	-1.18829094485631	-5.26370306083242	0.242216647535927	0.567889372426816	222.763712692853	3.53313677928014	0.934755622082589	-0.0973388516963722	0.0989856812518025	-0.983362951746111	-5.69445147726673	0.331830563546287	0.658443280348733	251.815687055123	3.14823694443468	0.945854388084964	-0.0803099935182923	0.0424220879382576	-1.89311741645479	-4.12201015969378	0.0605865121067109	0.648457243931446	4	-1	-1	-1	-1	-1	0.0582553924813848	0.295884983090946
ENSG00000122691.13	TWIST1	61.4735107994144	-0.447505779357406	0.956601294791799	-0.0640103508259047	0.303324540611037	-0.211029251695092	-5.25685335060165	0.834312306204508	0.974054743547431	61.0131526865463	1.19697693536163	0.99054777415205	-0.0137015368648509	0.315307436874482	-0.0434545312367791	-5.55959913494431	0.965570593419034	0.988708007647421	15.2891691391262	-0.33420326361063	0.805592927778252	-0.311877076766138	0.192853209593461	-1.6171733798135	-4.39929155890211	0.114355886901252	0.424068826874684	20.414108261043	-0.539389629610381	0.947149334019328	-0.0783361861270852	0.138694928237366	-0.564809305737688	-4.95718639460509	0.573186146868023	0.930611287485577	4	-1	-1	-1	-1	-1	0.392869744278934	0.66063387889207
ENSG00000122692.9	SMU1	3116.30072719121	5.66996426591705	1.04796663376333	0.0675927836019869	0.0516154522252065	1.30954550794341	-5.63624222168292	0.200435560346446	0.787735627736139	1138.8087893839	5.62169136110008	0.970731412790051	-0.042855916685975	0.0606874027232077	-0.706174836340232	-6.04778301139403	0.484459440320717	0.75757084684453	1683.81891183118	6.4788374822429	1.06272387303206	0.087766790889182	0.0423120141003368	2.07427589433715	-4.57099239947968	0.0450824735556356	0.289075927628955	2221.63929114292	6.30997042306965	1.01224339865376	0.0175562345080397	0.0208174173725961	0.843343542275835	-5.91477562759562	0.400600265112765	0.878464471051945	4	1	-1	1	1	1	0.0975053105651059	0.367236339013287
ENSG00000122694.16	GLIPR2	196.295497016739	1.65781870534266	0.942424271975517	-0.0855513988771189	0.170967040679773	-0.500397027034934	-5.54202505862458	0.620500263769815	0.935612048835522	213.675860051424	3.12887583707158	1.34546368877441	0.428103456209118	0.217906230653696	1.96462237415081	-4.19440487212184	0.0569268671184387	0.31412076782056	85.9783982486657	2.15148827414486	1.2812884478	0.357595296417627	0.135081530445713	2.64725529269406	-2.85478446581115	0.0118614572723668	0.175215514187994	134.40823172873	2.15936801701592	1.01593615168803	0.0228097362267016	0.0832598654944452	0.273958360264506	-5.47469024374884	0.784555612052676	0.969363599373716	4	-1	1	1	1	1	0.0401225824839602	0.252864115008665
ENSG00000122696.14	SLC25A51	525.32861652368	3.04781380176469	1.07590464265259	0.105550217607806	0.0920770059971615	1.14632547469082	-5.3563818273526	0.260854124780325	0.816138049286169	148.290501429228	2.66909181479269	1.09482117054008	0.130695237456976	0.124691759604042	1.04814654851289	-5.33281624831011	0.301303588954133	0.623139752115917	292.147948485515	3.95522154399838	1.01812031695926	0.0259080628119964	0.0463393405076853	0.559094336003758	-6.09809573801414	0.579473790331969	0.821620223544545	355.034064151627	3.68350355878982	1.00527008881619	0.00758316652465694	0.0258978818161974	0.292810299254442	-5.78775780062252	0.770138488488062	0.966140302201988	4	1	1	1	1	1	0.385414405729751	0.654198897698479
ENSG00000122705.17	CLTA	4290.42470302056	6.16570788215507	0.920407999434958	-0.119654572543316	0.0566103915087048	-2.11365032734172	-4.46345952344338	0.0430967122456085	0.612198294005524	3449.9645456156	7.21020983550112	0.808953527391911	-0.305871269521365	0.0791504316143667	-3.86442958405606	-0.117111584294516	0.000429012745847721	0.0874212748101356	1258.64426379116	6.0516922207623	1.09177812966857	0.126679702641446	0.0518226960930615	2.44448305842596	-3.78871427120961	0.0194025726352875	0.20961766429502	1799.33520570972	6.0079704901743	1.01758437316463	0.0251484207319557	0.0203631086243695	1.23499909546519	-5.48332609687592	0.21907963651945	0.789481144017987	4	-1	-1	1	1	-1	0.0109571756524076	0.153034966130707
ENSG00000122707.12	RECK	610.601271980496	3.27583567958312	0.964210810925365	-0.0525794892758159	0.0974871405096906	-0.539347948877311	-5.88604803692642	0.593685806021072	0.931858381568372	124.884449771939	2.41499848110224	1.01047410829054	0.0150323555430858	0.151727882420973	0.0990744436897772	-5.80084173796836	0.92160877096122	0.972551969356061	260.988028517811	3.79591024827243	1.01329868689797	0.0190594955513216	0.0602215577160838	0.316489580710915	-6.17800680406246	0.753413805269197	0.90400212349993	305.936369267347	3.47507545474705	1.0423367286537	0.0598214180018658	0.0354658865834071	1.6867312159582	-4.49782676250743	0.0940763650577391	0.692017549225038	4	-1	1	1	1	1	0.285596532121412	0.577808920989173
ENSG00000122729.19	ACO1	1410.11050318335	4.56448354048765	1.0121283708312	0.017392282340896	0.0583485943668084	0.298075429744879	-6.23851393090379	0.767730397984503	0.965436623383333	405.375445804156	4.08517233607285	1.33547042359902	0.417348025243322	0.153216962361754	2.72390222864451	-2.83614325100851	0.00975334906655648	0.165915910098684	564.313747516116	4.9089352753975	0.999161778916112	-0.00120980451358409	0.0451125991440689	-0.0268174420569414	-6.42814987039583	0.978749799631346	0.993003773316451	705.619825527095	4.66128419319083	1.03289206690102	0.0466895062047792	0.0295400586891195	1.58054886404055	-4.84136184826915	0.11643459969627	0.712829838678924	4	1	1	-1	1	1	0.0220284310921306	0.198551967283924
ENSG00000122733.12	PHF24	15060.9588099392	7.97982822316719	0.911297972317845	-0.13400523746055	0.0955966652424244	-1.40177732267883	-5.84404639117118	0.17139367758186	0.76505365928631	5585.89641161575	7.84076691497114	0.792276632762432	-0.335923842572722	0.16160239413106	-2.07870585320838	-4.30309875402721	0.0445638778619837	0.286037790194029	3345.80658192837	7.47085045739591	0.930655823352175	-0.103680368293051	0.0647923248171128	-1.60019521734566	-5.46342417480359	0.118080317471387	0.431216651096765	5035.64673229978	7.49210614951028	0.977121395337051	-0.0333902844122043	0.0395343332591735	-0.844589541786605	-6.04298166144741	0.399906562174324	0.878320744259588	4	-1	-1	-1	-1	-1	0.0230596067203703	0.201751690002534
ENSG00000122735.16	DNAI1	58.4581378834211	-0.55031839851012	0.506453164045945	-0.981499237752234	0.46438293953101	-2.11355576228419	-3.72201237874834	0.0431054224855201	0.612198294005524	13.7179070980449	-0.94995619736001	1.21504757526497	0.281012803752945	0.401238829591814	0.70036293356459	-5.01271028393583	0.488038787655724	0.760466409421755	22.5933015976199	0.179705293508421	1.08051463223152	0.111718609175588	0.217163732530757	0.514444137949071	-5.41432778216413	0.610008022092624	0.839417645070361	26.1223868873439	-0.183894001795079	0.976094298047286	-0.0349075651795595	0.162692719380266	-0.214561323410971	-5.09075553332156	0.830448780906211	0.976690390002854	4	-1	1	1	-1	-1	0.431329685219646	0.687295965554939
ENSG00000122741.16	DCAF10	2222.07700303023	5.07201766617251	0.882329366524197	-0.180610791995213	0.0660384027252013	-2.73493580313821	-3.03592568068672	0.0104392475527204	0.485589555081214	522.108665951213	4.44175100362538	0.902390036990756	-0.148176955412374	0.13674710245454	-1.08358387675259	-5.60067490833856	0.285491904641222	0.608241764375427	857.960414042298	5.50606229401791	0.940127687827979	-0.0890713784314933	0.0779796031233043	-1.14223944293036	-5.87017582201179	0.260709606601889	0.594854174892211	1047.54834211227	5.23446502700352	0.960284895082281	-0.0584656101508502	0.0458334080264564	-1.2756112335592	-5.33809135308346	0.204389453463042	0.77917690868598	4	-1	-1	-1	-1	-1	0.00968380979049061	0.14497711761708
ENSG00000122756.15	CNTFR	1302.25541579813	4.41453669890827	1.00343250679591	0.00494358094019372	0.0925047993866178	0.0534413454542218	-6.2749643927004	0.95773974951162	0.99441064544917	1434.35199757002	5.85875097826837	1.09812793236132	0.135046138707173	0.243616194368012	0.554339743535971	-6.15439525880092	0.582649151882026	0.813837920862738	187.88006902248	3.30600279752458	0.771798179632792	-0.373704453752223	0.0927844009758842	-4.02766467015672	0.390490496521582	0.000269527718453699	0.048866606103896	382.851231978314	3.73637795916021	1.0084838070321	0.0121879191496413	0.0682924402462975	0.178466593164418	-5.81117068267485	0.858637040375695	0.978655152417082	4	1	1	-1	1	-1	0.026176368165463	0.213506509645752
ENSG00000122778.9	KIAA1549	3690.72071440954	5.90337747892502	0.976849083538883	-0.0337924019340229	0.0786046086664074	-0.429903570634587	-6.42774679269297	0.670383129573696	0.944580337520684	749.207199978552	4.95743659230778	0.900612106521461	-0.151022223579935	0.159356077496998	-0.947702942693097	-5.7989820693531	0.34936968666565	0.661579626578562	1285.90012866762	6.07768262172339	0.866100453018687	-0.207393731982402	0.093245922252999	-2.22415872964066	-4.25048158341592	0.0323369229848864	0.256644246585181	1759.30653299384	5.98146485125392	1.02334033754045	0.033286029369703	0.034943855374886	0.952557438571173	-5.78820978892901	0.342599048880769	0.854889380028796	4	-1	-1	-1	1	-1	0.355109020250954	0.632655003014243
ENSG00000122779.18	TRIM24	2404.31220734974	5.21808735830792	0.907281064883246	-0.14037854512738	0.0823363157057239	-1.70494081407654	-5.00790334739457	0.0986937039395029	0.696347694640509	379.829458940969	4.01791462754343	1.02422316007011	0.0345300872618483	0.110149401781388	0.313484110702478	-6.05920523498407	0.755656163840471	0.901215269944701	557.255245351198	4.89010519591931	1.0311519298094	0.0442569148924332	0.0509949973188368	0.86786777565111	-6.05147402108559	0.391073955732536	0.702245787101994	761.151360806554	4.77975798385651	1.01636683455574	0.0234212041534254	0.0319939592660886	0.732050821176429	-5.78546382118147	0.465467878234198	0.904406759722291	4	-1	1	1	1	1	0.683742640718835	0.853478640653819
ENSG00000122783.16	CYREN	298.191213458258	2.30603733681615	0.976966698378345	-0.033618708643793	0.141149885740629	-0.238177370582994	-5.79332523980355	0.813386612191643	0.971635923535126	152.499021336896	2.72000789375525	1.1084476067559	0.14854057962352	0.120343134085354	1.23430871858603	-5.17694107299932	0.22479439221721	0.5486232361486	198.076549315885	3.39165248714764	0.951170086850408	-0.0722247501056879	0.0803839494285164	-0.898497157942154	-5.75328704128101	0.374744144442121	0.690038181948958	243.146960352656	3.13085679658065	1.00353046849837	0.0050844194750255	0.0388869902411492	0.130748598528597	-5.69499931795811	0.896178239790607	0.983047050764175	4	-1	1	-1	1	1	0.960706109507716	1
ENSG00000122786.20	CALD1	2543.08183187864	5.4091901692953	1.03349435802649	0.0475305129342155	0.125813374781103	0.377785851598938	-6.37071290412929	0.708288463323746	0.951470425485866	1087.96260147509	5.46110805220407	1.44764472894199	0.5337075895196	0.199420627893628	2.67629078875572	-3.03813388268306	0.0109893488657166	0.172397914623801	1098.4264631114	5.85683985958973	1.06316227470972	0.0883618179896858	0.0686575814486197	1.28699287282369	-5.74146701339052	0.206108896062934	0.541058090768639	1191.85994570498	5.42444165233646	0.996230660937905	-0.00544828144526394	0.0574598409984092	-0.0948189439893294	-6.13801706663714	0.924606037014392	0.988438456706905	4	1	1	1	-1	1	0.0861893689799715	0.348574585431531
ENSG00000122824.11	NUDT10	1047.75349995813	4.05826244199083	1.00812196837886	0.0116701949195614	0.0754274603062517	0.15472077241071	-6.17388289535127	0.878092892985368	0.983162169695167	396.491886580859	4.03667544925845	0.875395466862155	-0.191993181726511	0.129141895048989	-1.48668394291163	-5.04313225567272	0.145488199236074	0.458445912391009	318.362002449659	4.06714403735081	1.05542219709988	0.0778202309870042	0.0721762823674502	1.07819672106164	-5.70429083181769	0.28794146197547	0.620410476244982	390.174920676051	3.79232580846968	1.00583343973548	0.00839142287472026	0.0408510034148064	0.205415342911229	-5.82702638046132	0.837572025232645	0.976997987693998	4	1	-1	1	1	1	0.931959684819716	1
ENSG00000122861.16	PLAU	34.4886679680906	-1.15964427043103	0.784597166873707	-0.349975968935308	0.367083428063088	-0.953396264118902	-4.80496676994404	0.348119855863803	0.85170184888541	29.6956057896493	0.0955875533955786	1.45621099665204	0.542219408949581	0.397990782558411	1.36239187617367	-4.62998105906893	0.181230175044154	0.500088938127163	16.7747553516024	-0.218093772555434	1.20781510199452	0.272399617036902	0.185054953030224	1.47199311651179	-4.57797610201675	0.149497910084055	0.470785235416765	21.69657893139	-0.512794667817961	0.91828101123994	-0.122992381897636	0.163483203249829	-0.752324272174209	-4.88793090913647	0.453229171296721	0.901288804556718	4	-1	1	1	-1	1	0.689224744788174	0.856703501809186
ENSG00000122862.5	SRGN	452.820406847001	2.68697221931359	1.27537438838734	0.350920814914891	0.154427013643148	2.27240562798037	-3.65067242507967	0.030504797959598	0.573878528534919	569.434907224162	4.30615882349119	1.37973449127328	0.464390669194125	0.411427791465991	1.12872946073822	-5.53088931356707	0.266206728397041	0.591031343761568	304.274935868505	3.84737189958372	1.52486244624169	0.608679106888356	0.237802094938487	2.55960363614881	-3.25489037695458	0.0147095722957905	0.189908788792593	437.786435612984	3.70717877653147	0.930330005969608	-0.104185536166402	0.112262641004686	-0.928051711896336	-5.43420176269117	0.355117133672927	0.859148614723802	4	1	1	1	-1	1	0.032499063719984	0.232182566479302
ENSG00000122863.6	CHST3	966.528889822304	3.8563138889238	1.07372942946877	0.10263049244624	0.111629736465151	0.919383093574527	-5.71968820849045	0.365336014026405	0.860004554981142	264.276403192228	3.28656071335243	1.67145555026915	0.741104989260463	0.329689862266613	2.24788528274839	-3.71566966765687	0.0305690567392941	0.249774895629205	269.553204207766	3.72380585315009	1.39109152532142	0.476217343520279	0.196447780443313	2.42414214324859	-3.53150525762952	0.0203612997962105	0.213487839152184	380.134000342797	3.60082622457667	0.954744068097231	-0.06681404359369	0.0928063782224303	-0.719929436676818	-5.56996042800536	0.47287320870345	0.905948789088199	4	1	1	1	-1	1	0.0443384423306768	0.263583635699479
ENSG00000122870.11	BICC1	774.988796335618	3.60807010487759	1.09252806037566	0.127670334229243	0.100986069611088	1.2642370845892	-5.34795249840237	0.216021550517353	0.794046743563612	102.952877016803	2.08803717337041	1.08194706045627	0.113629909991254	0.193139127103652	0.588331901957246	-5.57646325800284	0.559849060176183	0.802104950550413	255.129635328115	3.76061351820279	0.958196715322661	-0.0616062269355634	0.0635952163344149	-0.968724229376115	-5.766619168568	0.338987480098995	0.664069555402092	303.941318497454	3.44415510975114	0.962682848075594	-0.0548675085214715	0.0563753101250836	-0.973254220681595	-5.34960897047459	0.332251763815546	0.849198345992713	4	1	1	-1	-1	-1	0.616356945789936	0.810862204391316
ENSG00000122873.12	CISD1	1876.03109835027	4.89561581956225	0.996426664574035	-0.00516446598825328	0.0693774934557636	-0.0744400774805484	-6.34725358770772	0.941161622700933	0.99235613465027	1140.99981256617	5.5682792115695	0.791177739718318	-0.337926259348696	0.144581806024065	-2.33726682935784	-3.75926052362872	0.0248887616225224	0.232387349331353	1091.53623672842	5.84014667654005	1.04788192009121	0.067476156859563	0.0663875109079564	1.01639835470132	-6.03823195807231	0.316055566004307	0.644260395277758	1264.89452996174	5.49877739368618	1.0174736130849	0.0249913804716825	0.0318383178559485	0.784946635207148	-5.85400953311735	0.433926684396033	0.894009652954791	4	-1	-1	1	1	-1	0.586357760048277	0.790970526109078
ENSG00000122877.16	EGR2	198.273402782194	1.3164200976	0.515910793002005	-0.954806466486343	0.344446627479996	-2.77200120515563	-2.59265859259923	0.00954340720921357	0.47290275310679	89.0818521120533	1.70016808748128	0.554235537386663	-0.851428876006366	0.359938916200059	-2.36548157947203	-3.33380224699739	0.0233041110817448	0.227926182796295	40.9148762001504	0.762384941577598	0.560903260362409	-0.834176125889757	0.333073601070631	-2.50447986033232	-3.05709377213635	0.0168090854500344	0.199260700052082	101.648770537167	1.38627232618175	0.801057975337217	-0.320021435643215	0.241511004226989	-1.3250801414516	-4.68717876632774	0.187491143111318	0.769612710012116	4	-1	-1	-1	-1	-1	0.000215022763606481	0.0289728775016328
ENSG00000122882.10	ECD	1258.38910939548	4.38577619542086	0.992634479739753	-0.0106655265251439	0.0863988149797646	-0.123445287156332	-6.24655139088249	0.902589917389212	0.985885593049873	384.067741087724	4.03572083056775	0.896750715595605	-0.157221103451908	0.107730054756319	-1.45939871475547	-5.09815600860114	0.152811670705549	0.465946858635864	574.791521771019	4.93745171514427	1.01603267898498	0.0229468047196996	0.0466539947219675	0.49185080198277	-6.30919525109243	0.625737116904209	0.847173783755915	793.234489283192	4.82959494626996	0.998301079125615	-0.00245310913003387	0.0336658870321257	-0.0728663150236613	-6.04412578987546	0.942025566100426	0.991693966359148	4	-1	-1	1	-1	-1	0.764320927100685	0.904392797717731
ENSG00000122884.12	P4HA1	882.222075546199	3.88969949829065	1.06288590777342	0.0879867435073647	0.102556744918474	0.857932294724336	-5.79090601039433	0.397831840821758	0.873114407245941	283.266317166384	3.52960506617227	1.37552219917069	0.459979423096529	0.228741041377717	2.01091776240089	-4.1710676063718	0.0515904569265706	0.303474037865692	513.553377564668	4.72055525756479	1.13647054100791	0.184560287857798	0.141409544152831	1.30514732201054	-5.56061574563018	0.199919962694323	0.533967873965607	595.083561416768	4.37736553138563	0.925810371436509	-0.111211370304429	0.0630217670491451	-1.76465014409553	-4.51616314872582	0.0799936220385897	0.676163229635384	4	1	1	1	-1	1	0.359016278995433	0.635014187252849
ENSG00000122912.15	SLC25A16	1558.25084249066	4.58882533141151	0.884927048914002	-0.176369566819398	0.0974265894712102	-1.81028164669067	-4.73842257519424	0.0804275951805652	0.677459290576381	729.444260927076	4.96468867736356	0.917791392409595	-0.123761818520946	0.0773568136569623	-1.59988257879604	-5.02094386994361	0.11804688314066	0.423107861618784	1174.91359779588	5.94850057340796	1.05989007684541	0.0839146479834554	0.0689737658587039	1.21661688235725	-5.83475438200055	0.23147199533042	0.566401922131469	1327.17520214593	5.56732684420832	1.01124926729378	0.0161386573430052	0.0462305888781433	0.349090455792035	-6.09942766097891	0.727591612979586	0.9561701824398	4	-1	-1	1	1	-1	0.321482109884486	0.607097167560947
ENSG00000122952.17	ZWINT	55.7162535923845	-0.222815136844871	1.25052833387947	0.322537745791019	0.296998933146638	1.08598957704596	-4.83865924923518	0.286259342715742	0.825305120931093	48.7218742958501	1.02058219533689	0.903506087772963	-0.146393772967077	0.22263726885645	-0.657543877172998	-5.33550064541566	0.514861623237537	0.777170245596985	39.0863749663946	0.9483941784669	1.13385967566005	0.181242106103806	0.263901936830008	0.686778233918581	-5.4437537838623	0.496514497827279	0.773018030110137	52.7740381370306	0.894607831733847	1.05533056194121	0.0776949661131403	0.0900608392355045	0.862694227287533	-4.99754117029767	0.389909536938758	0.87196479797046	4	1	-1	1	1	1	0.404466143842529	0.66774599432599
ENSG00000122958.15	VPS26A	2429.64069167427	5.20515532832367	0.899500106781695	-0.152804642144998	0.0731449595302708	-2.08906591959711	-4.3466581153628	0.0454144491114719	0.619350540597405	865.491310195838	5.21427135793024	0.919311527350866	-0.121374264053315	0.0763547485529799	-1.58960989792399	-5.05546375068848	0.120349136776337	0.426299968666531	811.93808175938	5.43071998800379	1.04797257201521	0.0676009585400013	0.0689945446138783	0.979801503413406	-6.02725800521578	0.33356234216277	0.659991191577559	1036.24439996697	5.22168932297446	1.02247155947093	0.0320607144815495	0.0309603437201425	1.03554129667789	-5.60245597754332	0.30235706517765	0.834334006686638	4	-1	-1	1	1	-1	0.342725802268832	0.624703203584071
ENSG00000122965.11	RBM19	1687.19350978609	4.85501826681424	1.02909939082984	0.0413823250236522	0.0606738255297388	0.682045753046657	-6.12100865780344	0.500518982409924	0.90724902192974	368.589505384162	3.99723819784713	1.11474363358548	0.15671196029691	0.10727797132965	1.46080279440927	-5.10458356368367	0.15242781550812	0.465946858635864	500.176243484001	4.72382284199514	1.00898745090805	0.0129082313072018	0.0829927421252285	0.15553445972088	-6.38789887897432	0.877247411457035	0.95521500794919	688.808324165935	4.65452625080308	1.05841171393332	0.0819009337927051	0.0383222674727104	2.13716304368021	-3.88969837182965	0.0344752176131492	0.567888257969362	4	1	1	1	1	1	0.0328513306814728	0.232991721589861
ENSG00000122966.16	CIT	15553.252430295	8.03931309639418	1.03058473271472	0.0434631253933112	0.0655501754654379	0.663051244099684	-6.59870266113919	0.512434677702074	0.912186776870621	3447.47386070944	7.17424454749387	1.06959617346352	0.097066209235864	0.130402726875539	0.744357204497018	-6.05525576470075	0.461316148679807	0.742836243672194	4162.05715015385	7.76406382763515	0.957455893523357	-0.0627220659811019	0.104297258841566	-0.601377895044973	-6.56470638509298	0.551263883062406	0.804799111431688	5203.99039928003	7.54630824421235	0.962380001096601	-0.0553214322346987	0.0337609665444901	-1.63862110291766	-5.0984879353553	0.103733430067382	0.695684356664991	4	1	1	-1	-1	-1	0.323422905908385	0.608457695679746
ENSG00000122970.16	IFT81	1238.08079551891	4.35103617061406	0.955148160880731	-0.0662035560963659	0.073433648527045	-0.90154251387882	-5.85640720470355	0.374586120302492	0.863435023420364	153.695674966976	2.73011397364813	0.991286454703019	-0.0126260777759743	0.0972126937646928	-0.129880957794835	-5.857810971582	0.897357272632236	0.962413699500496	507.078922990127	4.75053267001704	0.947548537557263	-0.0777282485960984	0.0526998363253053	-1.47492390899087	-5.34623015062756	0.148711817666042	0.470242421738715	576.491672043255	4.38061353622602	0.978811907365658	-0.0308964428030243	0.0326336521389425	-0.946766321816456	-5.54396524655658	0.345531226406442	0.856441891060771	4	-1	-1	-1	-1	-1	0.19636702261021	0.492953337549338
ENSG00000122971.9	ACADS	268.180386920602	2.08779124162458	1.02112485374618	0.0301592764683402	0.153273407587374	0.196767834310382	-5.74255123281241	0.845355655257891	0.975957761736582	340.810958585975	3.8372857131969	1.2766095134882	0.352317304129198	0.182760316008859	1.9277560458591	-4.37989300271208	0.061511972655868	0.324530980967508	88.8232179151096	2.22254029419663	1.16834006402689	0.22446025476459	0.0995729801378511	2.25422855129817	-3.64503607864131	0.0302057479345485	0.250709013768898	128.438120136705	2.17766581141126	0.952940197550586	-0.0695424152792423	0.0685375513957567	-1.01466150837055	-5.06539592910981	0.312170005369794	0.83928141368544	4	1	1	1	-1	1	0.158664508142597	0.449322148041414
ENSG00000122986.13	HVCN1	97.6293431165645	0.623810673150029	1.14290441809523	0.19270475499071	0.201027705318082	0.958597993673546	-5.06512601074422	0.345535494194439	0.850222486430267	101.985131125109	2.04138616936024	1.38310583943501	0.467911560093301	0.256248499784229	1.82600702243057	-4.29302696326167	0.0758482309352977	0.351891106954771	60.2961245541697	1.65027412071701	0.837555443405509	-0.25574339961926	0.136787622621255	-1.8696384564514	-4.24265767857506	0.0694820417209977	0.344998110557513	81.2397976620626	1.47147606794124	1.08577139231828	0.118720377647863	0.0863730284239955	1.37450752641297	-4.62396782934244	0.171671626581865	0.757416487967111	4	1	1	-1	1	1	0.0899758607235701	0.354020134851666
ENSG00000123064.12	DDX54	1508.6549297095	4.50997349223214	1.01865056798077	0.0266592425761032	0.0857512904500032	0.310890278574253	-6.27167829397324	0.758065460823762	0.962535579841414	1221.49304153565	5.71655140156219	0.936250103410137	-0.0950341219682736	0.11090561417303	-0.856891895661886	-5.93752740356917	0.396966973314546	0.695892017123082	312.286274635841	4.02331437048583	1.18339774736845	0.242935053991797	0.0839886068700784	2.89247628988051	-2.53996036412536	0.00637465636780493	0.136891110681341	432.063284839701	3.94064070579683	0.961962806187478	-0.0559469808985101	0.0660637740720734	-0.846863227000531	-5.53350190500488	0.398642586118193	0.876229591391666	4	1	-1	1	-1	1	0.271029296704297	0.565056722527278
ENSG00000123066.8	MED13L	7731.22935000853	6.98856849793143	1.02162879789149	0.0308710977234363	0.0680261915798539	0.453811936350982	-6.56182208896394	0.653278072427708	0.941953641965972	1062.66211152712	5.49705120493794	1.0534994883544	0.0751896134919486	0.105558474337739	0.712302957803046	-6.0372191523265	0.480701434322623	0.755216717264969	3309.94565059311	7.46234480186734	1.07334653878837	0.102115937302551	0.0377996360904296	2.70150583085655	-3.34983794487739	0.0103632707069192	0.165795059192862	4187.50907717275	7.25247503882437	1.02022078718154	0.0288814013172014	0.0256702273412231	1.12509332049512	-5.75262452222913	0.262642323031681	0.813275584773306	4	1	1	1	1	1	0.0303608135094974	0.225526816798229
ENSG00000123080.11	CDKN2C	197.154584074025	1.51261053545659	1.25729349713866	0.330321465542947	0.181593511434861	1.81901579485364	-4.2296208572795	0.0790516628906548	0.674337665163264	182.029698716065	2.94277415125708	0.997916743254409	-0.0030086391489126	0.158534095752745	-0.0189778680392196	-5.94649725852647	0.98495973662818	0.994611278325608	58.2666032646607	1.60225523804902	0.953067667272512	-0.0693494465729181	0.119591257641412	-0.579887258823371	-5.62595932888008	0.565513565306122	0.813177247153541	84.195191416466	1.56050938073303	1.09197487465361	0.126939661541971	0.069162084992863	1.83539379350797	-4.06065939036831	0.0687548532999644	0.66128312869419	4	1	-1	-1	1	1	0.0661622626330713	0.312730280902979
ENSG00000123091.5	RNF11	12419.8934335303	7.58129955728278	0.967055244361742	-0.0483297868913774	0.0468463907243399	-1.0316651111025	-6.21326025533041	0.310595223987783	0.838125167490743	6791.09700626378	8.14694764009093	0.874433563702621	-0.193579317324468	0.114284336102916	-1.69383945276757	-4.96143523065271	0.098617068186633	0.392689228678197	5953.48465941787	8.30093402894764	1.07370962949201	0.102603888358769	0.0389251760434296	2.63592612257661	-3.55483486052411	0.0121985509562798	0.175215514187994	7209.06286270458	8.01583608684253	1.01097040506422	0.0157407647067772	0.0199615162111476	0.788555565633171	-6.13682354380565	0.431821225552603	0.892784596254451	4	-1	-1	1	1	1	0.14371153452466	0.431785830075834
ENSG00000123094.15	RASSF8	2571.61358261381	5.39481568676528	1.09776237818872	0.134565802149087	0.0851568812528478	1.5802105498619	-5.22051743921717	0.124699535382127	0.716658944744853	399.118662173489	4.0847324958181	1.32692830077975	0.408090418255893	0.149758534097965	2.72498940186567	-2.82466133356973	0.00972669252189917	0.165771149603636	1034.15585102215	5.77337655815574	0.961575406408584	-0.0565280972431181	0.0680770558163766	-0.830354611627016	-6.20484884192838	0.4116766873365	0.718266953117198	1177.55715752422	5.38188297505198	1.07471413886821	0.103952971181727	0.042130549501714	2.4674012660931	-3.27747477730123	0.0149227915492594	0.479289146589449	4	1	1	-1	1	1	0.00123559534618388	0.0597338864684125
ENSG00000123095.6	BHLHE41	2571.57202092745	5.27799863202571	1.01534463450215	0.0219694989334707	0.154131474011576	0.142537395910589	-6.43635084449941	0.887622522005866	0.985205360327124	1120.25196843673	5.56448196858419	1.09674848784267	0.133232717222533	0.146523040189652	0.909295337102499	-5.88154317862376	0.369022220646623	0.675627989959362	649.005885989547	5.08871598469193	1.07127772424916	0.0993325412051873	0.102646053096365	0.967719052109422	-5.99019560011386	0.339482670909575	0.66422127131808	1072.37402314124	5.22126071596686	1.06263513538275	0.0876463205440169	0.0612182311585291	1.43170292387329	-5.13455472250015	0.154651714911075	0.74309268673351	4	1	1	1	1	1	0.157710067754929	0.44794473455887
ENSG00000123096.11	SSPN	986.752926188741	3.89264565536743	0.973527766357247	-0.038705967698713	0.161063925634317	-0.240314319586323	-6.12588132571763	0.811745171311973	0.97132576065485	286.853670916083	3.53983304736651	1.30113290884225	0.379768338792012	0.236873733591837	1.60325221810536	-4.84337793417104	0.117299574237774	0.422305440988838	450.712517400757	4.57482940604837	1.06130726334973	0.0858423971911945	0.0937710219714741	0.915446962040239	-5.96186606671721	0.365898824961558	0.682987422616626	464.396146553516	4.03508900722674	1.08575779625	0.118702312055753	0.0643691327468743	1.84408748402031	-4.33275471884848	0.0674689828887826	0.658356634084833	4	-1	1	1	1	1	0.0492768997518993	0.275484598390451
ENSG00000123104.12	ITPR2	7219.01666310586	6.83684291062897	0.990601488109692	-0.0136233066559399	0.0778964981416516	-0.174889847181147	-6.62747049888336	0.862358413978155	0.979964382318976	511.820901553937	4.32165477022412	1.77093964751073	0.824515046804338	0.267633770009448	3.08075863062883	-2.0347543440961	0.0038628260957975	0.129003123872875	2751.41758995272	7.18353636426595	1.03888489481033	0.0550358170086981	0.0636151937209306	0.865136357992261	-6.31641282715405	0.392551739795418	0.703201297060039	3190.10360737151	6.83879500595594	1.08743750407069	0.120932490471161	0.0537497821640148	2.24991591783835	-3.90129700129979	0.0261515657141959	0.537502889313454	4	-1	1	1	1	1	0.00210234391875141	0.0745107561391983
ENSG00000123106.10	CCDC91	4143.17024768009	6.04302910169556	0.993229492297445	-0.0098009943074046	0.0675676174419515	-0.145054608678851	-6.52167992035427	0.885652151513343	0.985000009063016	635.178618197334	4.71659198926452	0.895424569312705	-0.159356190383569	0.141516725705478	-1.1260590547807	-5.59246700565404	0.267320871415133	0.59242507529773	1176.22346626091	5.95742326559218	1.06765289386882	0.0944426866434126	0.059887344567358	1.57700574847143	-5.35377613084412	0.123326708529041	0.438048519945398	1327.81509162502	5.5595845846416	1.00560920085524	0.00806975491829988	0.0380896410229833	0.211862194065588	-6.1365964379413	0.832549529962812	0.976690390002854	4	-1	-1	1	1	1	0.713980432093881	0.871784855663598
ENSG00000123119.12	NECAB1	15731.8589444011	7.97035664798381	0.963931687356692	-0.0529971868178715	0.04816330033949	-1.10036451913197	-6.19869144094049	0.280052374571733	0.82468561957434	4964.0828696971	7.68008705447887	0.885185267069121	-0.175948655613778	0.131515568223463	-1.3378542022859	-5.46365917550023	0.189029616954213	0.509978012662946	8820.39832403833	8.86456459444317	1.04530356745478	0.0639219773893705	0.0483770125844364	1.32132957316871	-5.95667375087461	0.19452336291527	0.526821874092374	9861.72339842305	8.45327115659914	1.01656391808534	0.02370092979713	0.0277699024665006	0.853475442548669	-6.12743329061665	0.394980609048846	0.874324996917464	4	-1	-1	1	1	1	0.570358368233197	0.780649855948706
ENSG00000123124.13	WWP1	3089.52656571303	5.6420849257365	0.915145523056682	-0.127926921218601	0.0792068601997009	-1.61509900652625	-5.20660484185928	0.116912614776598	0.710670288996954	776.90066816154	5.00094847768466	0.967311029976516	-0.0479482452516039	0.144566679727662	-0.33166871745225	-6.18088694097299	0.741992554546623	0.894222592664097	919.079544703008	5.60800096849202	0.957997678312694	-0.0619059352628808	0.0688708980151798	-0.898869290904791	-6.12939886084904	0.374548479246918	0.689906793045006	1315.42808273689	5.56521272672613	1.06001184084277	0.0840803804769008	0.0349547831663261	2.4054041496072	-3.44383262946105	0.0175763828905214	0.499047738111626	4	-1	-1	-1	1	1	0.131003489117366	0.415678579772785
ENSG00000123130.17	ACOT9	773.716334347701	3.68827012309307	1.07234979769726	0.100775585913431	0.110197193528781	0.914502290724036	-5.72655284276893	0.367851629973379	0.861188682373359	464.688138140941	4.32145942895806	1.0152415868384	0.0218230719046352	0.10364431895509	0.210557338063954	-6.14160792465607	0.834376711521146	0.938616003909324	471.179318961828	4.63936785755708	1.04113269453506	0.0581539548501976	0.0653737300214208	0.889561523124693	-5.9865290408977	0.3794621858123	0.693141298118414	586.390485090149	4.39105920169083	1.06444290079287	0.090098562329089	0.0449576169320985	2.00407780655209	-4.10196964716981	0.0471599010175654	0.607029406553322	4	1	1	1	1	1	0.0595709740872208	0.29926296832741
ENSG00000123131.13	PRDX4	241.09645187723	1.98155240203109	0.99361920234413	-0.00923504002969545	0.114915300379627	-0.0803638853937391	-5.73997735806384	0.936489396562298	0.991645957344855	206.071668796198	3.15288532196836	1.00938229296743	0.0134726835736754	0.11229400833049	0.11997686941608	-5.94062995792096	0.905144241929596	0.965853491469992	120.710043621753	2.65000154439363	1.0190425703315	0.0272143211046091	0.0921823900785522	0.295222559118057	-5.93442497914785	0.769478063977858	0.911622655238096	156.380405894682	2.44797415162877	0.963315952207792	-0.0539190383306783	0.0443152396018972	-1.21671548693082	-4.9249120012368	0.225937975965897	0.792778151071672	4	-1	1	1	-1	-1	0.580296902027858	0.786592509405536
ENSG00000123136.14	DDX39A	375.681252411683	2.60249556371935	0.909799603578137	-0.136379288875052	0.117644181882301	-1.15925230379429	-5.24695545726497	0.255630888727023	0.813005615749594	343.993208334327	3.89762539807283	0.940710852944467	-0.0881767461381852	0.10640577665193	-0.8286838263173	-5.77360496358611	0.412545465631569	0.706988618055414	146.896085120944	2.94721081616713	0.995972653059834	-0.00582196487975009	0.0905709214951831	-0.0642807292190322	-6.0373543297139	0.949093546026516	0.983287448511385	201.649614880597	2.84983296270264	0.982595381449272	-0.025330636966649	0.0495956596959287	-0.510743019085768	-5.5276218673385	0.610405558256398	0.938270947738324	4	-1	-1	-1	-1	-1	0.438352205348508	0.692299330552802
ENSG00000123143.12	PKN1	2440.31912388157	5.30446011376556	1.07263813155202	0.101163446207853	0.0803128585302683	1.25961705334802	-5.6399553322297	0.21766106227065	0.795796748812697	2267.56568110169	6.62131854422203	1.13970201368423	0.188656666866895	0.126386400903537	1.49269751744006	-5.24817155767814	0.143912334068818	0.456709804314279	396.163581720926	4.39165965266023	1.0669590030868	0.0935047430042586	0.0615883358772177	1.51822161895508	-5.22851438660068	0.137477476671926	0.456868605622605	535.545211246766	4.26200480406444	1.05022011817034	0.0706917375209156	0.0398916076487378	1.77209547791069	-4.48240711643009	0.0787438328451557	0.675540905718268	4	1	1	1	1	1	0.0135120601301078	0.163358271723522
ENSG00000123144.11	TRIR	1860.57056515836	4.83278119923254	1.02780572191334	0.0395675889282261	0.0746289257713618	0.530191055535866	-6.23863886427916	0.599939319139223	0.93274290589325	2887.93731485914	6.97673656512934	0.88217712543525	-0.180859742583481	0.0765588717419731	-2.36236165016947	-3.74704533157472	0.0234747450405101	0.228129570154318	405.491655627185	4.41431620304149	1.08354993590187	0.115765642234464	0.0659700738272446	1.75482056511894	-4.86348824446913	0.0875879017156155	0.380604920130463	665.45925470461	4.55818436764257	0.994805713731473	-0.00751330109572225	0.033478097560572	-0.224424374238363	-5.96289936182128	0.822782836775494	0.976050106639263	4	1	-1	1	-1	-1	0.350645713623032	0.63030590250722
ENSG00000123146.20	ADGRE5	210.414357157569	1.61957350220197	0.79419145553006	-0.332441255468851	0.210400756390894	-1.58003830961151	-4.55624483293117	0.124739009038306	0.716658944744853	144.435685032162	2.59452989557299	1.06018359706409	0.0843141248241057	0.197488306974652	0.426932237739664	-5.7630349403921	0.671878629804674	0.859147380785093	59.6525083199538	1.60830916729048	1.09807370117378	0.134974889269831	0.169307134070432	0.797219148566302	-5.4872954322538	0.430422066813164	0.730420121866801	106.404728073311	1.7963171324906	1.04972743028662	0.070014769774635	0.118626378350485	0.590212486870117	-5.2899592398654	0.556082589694057	0.92856439380585	4	-1	1	1	1	1	0.768684562700496	0.906526366691384
ENSG00000123154.12	WDR83	204.719972483261	1.72120186195231	1.02981828903054	0.0423897969797719	0.149840862680576	0.282898778220041	-5.66962711468781	0.779225799280675	0.967017843660079	344.667972934987	3.89384025885313	0.839781749805243	-0.251913659121631	0.115751258382862	-2.17633624585225	-3.9270403329943	0.0359229748402455	0.265219945271892	115.443301623236	2.61017284246132	1.02320756315199	0.0330988332117307	0.097159820399223	0.340663795751473	-5.91730628254778	0.735287962400588	0.897796750121891	179.754306165162	2.69561763916375	1.04104657500696	0.0580346142938859	0.0557267800236066	1.04141337915633	-5.13555699184611	0.299635153913089	0.833885657391388	4	1	-1	1	1	1	0.629054096794423	0.818662868038867
ENSG00000123159.16	GIPC1	1663.16452957009	4.70669948811576	1.02590194807857	0.0368928500671424	0.0752644190337333	0.490176507581985	-6.19650720028752	0.627627106787064	0.935612048835522	2434.46319447984	6.72448532920515	0.911271924460171	-0.134046474962783	0.0939617409007095	-1.42660697511375	-5.34036113627559	0.161995794688112	0.476596323502708	533.392879382366	4.81128038220887	1.08425353829884	0.116702151227635	0.0693545619267974	1.6826888958049	-5.04492061659582	0.100876531004785	0.404023593278539	789.547745187372	4.82291140439644	1.03220318448262	0.0457269866454642	0.0330136205376153	1.38509457311304	-5.13373485228562	0.168418530236035	0.756080578492216	4	1	-1	1	1	1	0.142864535284146	0.430349434973136
ENSG00000123178.15	SPRYD7	1056.07129274039	4.09610511710884	0.965343213691559	-0.0508861321354653	0.0635429999352891	-0.800814128814924	-5.90366618771704	0.42962817244668	0.885816164360701	1001.58037832358	5.40866780321523	0.859001000623199	-0.21926828297265	0.0897389412188629	-2.44340171607195	-3.5388593967557	0.0193902106410587	0.211414535457081	623.952354961695	5.05328279211653	1.01354230556368	0.0194063085908225	0.0404663776123033	0.479566240812279	-6.33197499872726	0.634365085359113	0.85119382963272	788.944504420235	4.83443205746606	0.984645911674671	-0.0223230843404624	0.0270865982738122	-0.824137609115898	-5.72404516932862	0.411385337604388	0.884365443345601	4	-1	-1	1	-1	-1	0.0892953136011806	0.352792847013275
ENSG00000123179.14	EBPL	129.693559006775	0.990686480154478	0.892228479043017	-0.164514896654376	0.184026791640341	-0.893972530781829	-5.17271055846352	0.378556681369909	0.864864095385916	215.886979775589	3.22117769037547	1.06105570708445	0.0855004019875617	0.117542424739195	0.72740035929386	-5.71368659598599	0.47151398788494	0.749323515625191	98.1180200483325	2.34770178503969	0.93988263454174	-0.089447479731157	0.144967691626977	-0.617016651967655	-5.74309962101373	0.541011121517029	0.798457219471397	109.779392814795	1.91223213911709	1.03670547781866	0.0520060908325401	0.0784582050463715	0.662850887320232	-5.27231393943691	0.508610875902421	0.914988888100002	4	-1	1	-1	1	1	0.909624714783581	0.995569216234842
ENSG00000123191.14	ATP7B	557.23864311069	3.14840220051112	0.91596671270999	-0.126632924819319	0.203420225113733	-0.622518851055827	-5.80653389000469	0.538373011089028	0.918805426294007	112.899319668261	2.23979541642341	1.11080647387373	0.151607490442161	0.193747358872007	0.782500940011862	-5.49742215151995	0.438851204911917	0.727777575375362	354.182174659828	4.21012955052972	1.01794918318729	0.0256655427558617	0.117285710624424	0.218829238610736	-6.29135359860299	0.827988494171672	0.93674769050282	383.408804442113	3.7643385020985	1.07010263318455	0.0977491716596575	0.072661739053302	1.34526331096965	-5.02714050856004	0.180904611851127	0.764553626275798	4	-1	1	1	1	1	0.354846751027814	0.632468073976322
ENSG00000123200.16	ZC3H13	10020.3375239793	7.36260228736379	1.06021702320763	0.0843596103149612	0.0790604474578308	1.06702672483554	-6.15725077542735	0.294595881306532	0.832258814483684	1178.33431602125	5.65032521089975	1.00717721209352	0.0103175468157338	0.0908000482623786	0.113629309820628	-6.28915457236387	0.910139979030893	0.967851409827974	2647.78983767063	7.13672053056204	0.982106892147211	-0.0260480394124075	0.0555049041688424	-0.469292575178061	-6.57802698602586	0.641620717317686	0.855187421935979	3469.51039410768	6.95463407328358	0.985574851846035	-0.0209626505224541	0.0301169850738515	-0.696040804584203	-6.1001559683262	0.487657727750872	0.910845002565465	4	1	1	-1	-1	-1	0.924454026033352	1
ENSG00000123213.23	NLN	4370.53871557736	5.98285902017191	1.14158813479491	0.19104224521582	0.075867577216798	2.51810130525061	-3.61271105437275	0.0174555907678959	0.536058075412305	612.549603009206	4.68021498844904	1.01302093695466	0.0186639918374915	0.133878747450262	0.139409668770806	-6.18861083808993	0.88987512675188	0.959683521360109	1089.17950439692	5.85272087847685	1.03692996067131	0.0523184507522514	0.0604142934004038	0.865994581869954	-6.18106014244938	0.392087033999437	0.703009313523844	1364.91495569321	5.61794105162362	1.01441909848298	0.0206538124859695	0.0392754534714456	0.525870757952812	-6.03964509453975	0.59988251908576	0.935552050573264	4	1	1	1	1	1	0.0920209249556719	0.3575172143358
ENSG00000123219.13	CENPK	18.2847446072045	-1.98628307564336	1.16458977427834	0.219821856306209	0.535590818150909	0.41042872442274	-4.9334033235798	0.684450820481484	0.947333876172505	NA	NA	NA	NA	NA	NA	NA	NA	NA	12.0167755487436	-0.780073240012919	1.41028502801074	0.495986770383511	0.280127277093305	1.7705764876953	-4.16974992769289	0.084889543676302	0.375942205189768	14.1756977821636	-1.09026900960924	0.907789120021151	-0.139570897408639	0.17164770481506	-0.813124169408601	-4.82309738078283	0.417647822025283	0.886976227007015	3	1	NA	1	-1	1	0.667758032545581	0.84385066260696
ENSG00000123240.17	OPTN	11925.3817603909	7.64164613850352	0.940810339933087	-0.0880241787519738	0.047084122166165	-1.86950875799121	-5.0849412422827	0.0714858657767083	0.663989174162233	3446.26433752245	7.16512824735115	0.813918917071818	-0.297043015094722	0.121551892922608	-2.44375474501124	-3.57967321210341	0.019373925733673	0.211414535457081	3310.83329263575	7.45546219573007	1.0097141777719	0.0139469636022062	0.0431686656396362	0.32308072060028	-6.66077436401449	0.748457216443375	0.90177492414208	4090.15234115668	7.208539631475	0.979312930032465	-0.0301581620573393	0.0239161173712713	-1.26099740978718	-5.58797755794477	0.20958975945368	0.784137604895373	4	-1	-1	1	-1	-1	0.0150332934410723	0.169761128234535
ENSG00000123243.15	ITIH5	721.675335330739	3.46139869119506	0.999130805016255	-0.0012545285866085	0.172423704813185	-0.00727584752901428	-6.08854845158778	0.994243639584519	0.998890905076919	493.181533467855	4.2982115838667	1.05031663043522	0.0708243110320639	0.280295435775873	0.252677361070895	-6.15042780901628	0.801902397264445	0.923319436243896	579.511303881197	4.91177419296344	0.882578466645446	-0.180203546352983	0.116756967641768	-1.54340721579787	-5.27220870291231	0.131262499017382	0.449113786515008	497.684998982013	4.10249455583119	1.11815053792291	0.161114432988413	0.0915654497183655	1.75955487013895	-4.47483547776677	0.0808582890625824	0.677353809433596	4	-1	1	-1	1	1	0.284410347372322	0.576531970523356
ENSG00000123268.9	ATF1	471.522337137101	2.96430767750101	1.03225710887308	0.0458023539954366	0.104350359898254	0.438928567568871	-5.85290158659199	0.663904497568052	0.9436952663454	95.8955542951649	1.99880121882011	1.25072019052829	0.322759067769755	0.165505598230541	1.95013988179522	-4.07351542301366	0.0586915664278745	0.318098879620231	190.31722412064	3.33465710933752	0.903992616738212	-0.145617105254272	0.0658497968202021	-2.21135238506306	-3.89003022900169	0.0332845789942682	0.258913025742285	228.907296003881	3.03687385118393	0.943839367526863	-0.0833867473675809	0.0479539434339816	-1.73889239124577	-4.3485445222136	0.084443735044679	0.683840850036377	4	1	1	-1	-1	-1	0.0593781132554497	0.299192298860209
ENSG00000123297.18	TSFM	1068.60929707219	4.10002908387772	0.972149634205856	-0.040749702957621	0.0793292440296337	-0.513678195929849	-6.07879771527663	0.611294967674688	0.934636782667517	546.334642100681	4.53352352806923	0.928192428403863	-0.107504165908403	0.111216946431459	-0.966616773412812	-5.72863180209338	0.339950499828049	0.654363923793878	433.323890096838	4.51826937676178	1.02995445248226	0.0425805387376999	0.0596199286192258	0.714199760446691	-6.10280482225091	0.479595764817327	0.763456011025128	606.103239752229	4.43980278700938	0.943448751202818	-0.0839839431386395	0.0386542504655237	-2.17269620099208	-3.78579445992827	0.0316340097030232	0.567072777554362	4	-1	-1	1	-1	-1	0.0680722931319173	0.316035330876709
ENSG00000123329.18	ARHGAP9	198.627808106045	1.63966885382922	0.878767415702086	-0.18644671861336	0.18073438089597	-1.03160625935736	-5.19147940038675	0.31062234506206	0.838125167490743	110.509297954621	2.17880413625988	0.954339517236349	-0.0674254820178664	0.177570255704594	-0.379711578103686	-5.69771940605088	0.706309118102627	0.877680406431951	59.8302722740308	1.64896337598278	0.920683693427844	-0.119222500245284	0.123489647244114	-0.965445305788308	-5.36188361956973	0.340604590917662	0.664930540617985	101.072269712984	1.80051725349719	1.11350356416338	0.155106175990642	0.086064748912003	1.80220331728651	-4.11763288888028	0.0738527396498895	0.67050530933174	4	-1	-1	-1	1	1	0.371325821852885	0.64396196516815
ENSG00000123338.13	NCKAP1L	426.064497312454	2.60149358904785	1.01645758414431	0.0235500140794438	0.229805763073191	0.102477909015464	-5.89014902185933	0.919069279582584	0.987594432927051	68.218901567439	1.17174155120352	1.34720628284391	0.429970771698822	0.405302148918184	1.06086477174247	-5.04746999366537	0.295560398428563	0.617130111918839	139.053976688024	2.78609393926174	0.99184591825823	-0.0118120773299339	0.169937810106735	-0.0695082355275436	-5.99532478842536	0.944960262165619	0.981744529470935	231.455011453633	2.91079075326759	0.990962396362888	-0.0130977817844588	0.118724676855908	-0.110320635366775	-5.63919679908285	0.912326854391902	0.985445464802977	4	1	1	-1	-1	1	1	1
ENSG00000123349.14	PFDN5	2715.68631663721	5.49923048269327	0.937988522682961	-0.0923578249928503	0.0534922702979133	-1.72656394051858	-5.02613331644192	0.0946830995872655	0.694445599918558	2991.61831429697	7.02689695644249	1.00038135556578	0.000550074903170944	0.111699505847568	0.00492459567298005	-6.32831964870342	0.996096954970765	0.998441009342562	1279.48703834858	6.07186675325972	1.06907440222214	0.0963622608990735	0.061746874859601	1.56060142506289	-5.38988756254314	0.127151253624569	0.443343582834086	2230.03076364311	6.28598083453438	1.00537269893925	0.00773041805706535	0.0190405707052066	0.405997182371823	-6.16929319962835	0.685418571176399	0.95113486073403	4	-1	1	1	1	1	0.622412970342192	0.814289850397391
ENSG00000123352.17	SPATS2	3260.37715475039	5.55913837203257	0.970786678903598	-0.042773782866768	0.0794047169029864	-0.538680629250619	-6.30116600605456	0.594140477298982	0.9320174373155	731.101626996874	4.95106652848638	0.925225213142247	-0.112123513760148	0.109582676456949	-1.02318648700096	-5.72190213143522	0.312798443143624	0.632983840043236	692.715366012154	5.20439810707058	0.999707960183268	-0.000421385929071924	0.0498203116396615	-0.008458115078037	-6.46958505371248	0.993297027886926	0.997821992877141	926.690815105611	5.06425814855845	1.00915456513993	0.0131471588675299	0.0365029873296379	0.360166655643971	-6.0290340293338	0.719312604959761	0.956000846338254	4	-1	-1	-1	1	-1	1	1
ENSG00000123353.10	ORMDL2	96.8715209585596	0.333752114050875	0.652340709315587	-0.616302432186907	0.334534384477103	-1.8422693175478	-4.07305355595996	0.0754861899029013	0.669399696717852	164.99291457641	2.82420614529289	1.10259644846737	0.140904859537521	0.147336181851534	0.956349335016067	-5.48195886567762	0.345042533626115	0.658930439872996	45.2287431340162	1.24383040455009	1.06073321147457	0.0850618448656928	0.138857171274144	0.612585177165651	-5.54589778422396	0.543906298033688	0.80063741064643	81.6948549345283	1.4845298609742	1.04668518545027	0.0658275839252866	0.0864399758302242	0.761540980235555	-5.13837045742171	0.447726544051544	0.900224309177228	4	-1	1	1	1	1	0.560442287487444	0.77384154022248
ENSG00000123358.20	NR4A1	1535.61220733499	4.51602441077647	0.686892248236809	-0.541844291515895	0.23087954949102	-2.34687001386829	-3.76335360331173	0.025831652071915	0.564680811448688	1355.02199114022	5.60228457291615	0.515971660926289	-0.954636265215293	0.32679514585071	-2.9212069926259	-2.49353392632605	0.00588392033924045	0.145205352292182	398.531728519502	4.23401233707432	0.743648801053112	-0.427306646406271	0.203910368383385	-2.09556115166671	-4.23680125310226	0.0430380067213204	0.284240799708667	833.840432380755	4.43174849387206	0.799444253873517	-0.322930658385271	0.208619235446321	-1.547942871588	-4.8626867954453	0.124090383014179	0.718556735074872	4	-1	-1	-1	-1	-1	0.0002128201551114	0.0289004018745197
ENSG00000123360.12	PDE1B	4930.62965045367	6.22068350241374	1.00638275552693	0.00917910681223145	0.0546026188177639	0.168107446327193	-6.538480941351	0.867643493685447	0.981255913454085	2906.4507213069	6.97130676100935	0.943485133411098	-0.0839283095715117	0.0699525087215273	-1.19978984464475	-5.62516980351982	0.237773124333179	0.563439037816754	1250.40565171187	6.0580570400294	1.0377944790089	0.0535207659770892	0.0428323963891807	1.2495393788102	-5.81131905973073	0.219332842470064	0.555654778271351	1718.52216114083	5.956162029679	0.985407797383579	-0.0212072073633927	0.0323660976547437	-0.655229048296605	-6.0086493602165	0.513489183357089	0.915685455666992	4	1	-1	1	-1	-1	0.664119639540833	0.841402060460559
ENSG00000123374.11	CDK2	90.1786122234197	0.283195563168958	1.00844592847477	0.0121337306413749	0.297457103661019	0.0407915309200429	-5.35957752010647	0.96773632333627	0.995935771855698	60.8338401131001	0.917760350055664	2.63234073451261	1.39634624597856	0.500016085829838	2.79260264929508	-2.51799335155346	0.00819565219796108	0.15748192985082	46.0706059356073	0.951706008559519	1.84943303861901	0.887083066560243	0.322082446049423	2.75421115754977	-2.57374563883701	0.00907735966632941	0.157707828845423	47.1167982822833	0.544824437942099	1.15813504128772	0.211803484792804	0.12665018676278	1.67235035499409	-4.22943281352178	0.0968834433415982	0.692017549225038	4	1	1	1	1	1	0.000845480390235417	0.0505728121516411
ENSG00000123384.13	LRP1	44437.6869088139	9.55150176063472	1.00327963922654	0.00472377733247206	0.0523679320020708	0.0902036256135773	-7.00878305252203	0.928733757582953	0.989591245342411	7783.57773994465	8.3968222735012	1.18300232355477	0.242452907302088	0.0964251310121583	2.5144161564221	-3.43725825626063	0.0163539896520256	0.198865458433743	6550.30036686979	8.42241189514974	0.891067775325604	-0.166392926431444	0.106814163134327	-1.55777961975129	-5.605382458467	0.127818722989726	0.443816936870456	12557.3755986161	8.81900876909449	1.02974665446615	0.0422894390559558	0.0330383920851395	1.28000899520099	-5.71797949415964	0.202843259478174	0.77884193845462	4	1	1	-1	1	1	0.0687329575914172	0.318147162983027
ENSG00000123395.14	ATG101	689.118625350882	3.48538813487145	1.01318986968976	0.0189045575465816	0.0705364326839631	0.268011250743045	-6.04699794848334	0.790551772111973	0.967829562053742	902.5061587755	5.25618629626906	0.766397818248172	-0.38383464081617	0.115955011483058	-3.31020312021831	-1.5294068993501	0.00207277502014244	0.108929300485803	302.149334071907	3.97088704442572	1.04617920162921	0.0651299941835506	0.0973509069622336	0.669022983101916	-6.02609040557387	0.50764366251035	0.778657083644758	443.160735104215	3.94856380234613	0.946276420209284	-0.0796664189194542	0.0461422563659887	-1.72653929811235	-4.50611471923487	0.0866487693514446	0.685737306180574	4	1	-1	1	-1	-1	0.00845184518946196	0.136000948453008
ENSG00000123411.15	IKZF4	708.45340714783	3.48279738332682	1.06472314102041	0.0904783365514118	0.153862053519745	0.588048414028225	-5.90994998285622	0.560965319010788	0.92332153628728	208.169828065959	3.14744995580805	1.00307512899985	0.00442966594644653	0.136748038216567	0.0323929030662313	-5.95742827701596	0.974331134215834	0.991866597321184	94.6790499839775	2.25879425839621	0.838743580173336	-0.253698276063408	0.170183815159041	-1.490730924244	-4.90624145631446	0.144528589149755	0.465407310015102	199.783102828841	2.80812517969883	0.978347981510952	-0.0315803966754327	0.0765546728119436	-0.412520823555864	-5.5789194000973	0.680643751027724	0.949674237256916	4	1	1	-1	-1	-1	0.621526782341024	0.813987050142702
ENSG00000123415.15	SMUG1	288.577076890976	2.16134851886449	1.20815066586899	0.272800381275501	0.170076086309242	1.60399023281544	-4.61120835759258	0.119347310632577	0.712046964303122	447.37859692303	4.28016919005997	0.931231887145099	-0.102787635182326	0.107145845656389	-0.959324503461945	-5.71154744496858	0.343561845717389	0.657438237971016	296.372537017988	3.97014609822446	0.926706944526325	-0.109814911939028	0.0640461707669636	-1.71462104016487	-4.86205717526277	0.0948002595382833	0.394531841017985	403.777158684576	3.85187851791887	0.958450418993658	-0.0612242922292883	0.0458189573779253	-1.33622185516568	-5.0313105209371	0.183833370888116	0.766939910822628	4	1	-1	-1	-1	-1	0.115280142274625	0.39376279732077
ENSG00000123416.15	TUBA1B	46572.3482590208	9.54483877008923	1.06079486275094	0.0851456938533999	0.0667479510290468	1.27563007614042	-6.20479884142008	0.212018491839212	0.791472657271435	44502.8739195546	10.8801634504791	0.851572477919951	-0.231798770989623	0.112435857039714	-2.06160896614812	-4.32152445104762	0.0462519869130114	0.290332956655977	22916.3051423825	10.2087649450667	1.15362405209286	0.2061731489852	0.0921692362112529	2.23689766195576	-4.52577212517761	0.0314182005602838	0.254286093742129	33656.7714243996	10.2089783413449	1.00520375765392	0.0074879694256579	0.0306165255559348	0.24457280144273	-6.61419044684038	0.807176533968677	0.972786404932784	4	1	-1	1	1	1	0.166820385052785	0.457744237911708
ENSG00000123427.17	EEF1AKMT3	95.5480994124371	0.493264659627742	1.03502127090303	0.0496604171071913	0.219570634027044	0.226170577533036	-5.37363693773906	0.822625137899324	0.972605131681018	33.7150732301081	0.332422308515229	1.44699379220921	0.533058732534326	0.36598172735822	1.45651734140424	-4.56277927841737	0.153601792927567	0.466628659259503	33.1904530047568	0.772578504590535	1.01619492803522	0.0231771685823483	0.168192176971862	0.137801703977146	-5.63921859459155	0.891146085001631	0.96167636536601	44.5229262245909	0.631404947683634	0.96935940589522	-0.0448964272168712	0.103014778587169	-0.435825110072735	-5.15978862534325	0.663693390276977	0.94624329733512	4	1	1	1	-1	1	0.878762213573133	0.976467239917777
ENSG00000123444.14	KBTBD4	551.895205206353	3.09884885402416	1.08178686716468	0.113416288468904	0.119468154084405	0.949343273428118	-5.56272516839319	0.35014242501195	0.85278773478211	325.35553407854	3.76277483818582	0.867247445986583	-0.205484408055921	0.146880191041659	-1.39899333326466	-5.14426821288786	0.170061184223337	0.485317015376632	436.674887639081	4.52558677187442	0.972822666551131	-0.0397512512416104	0.0725435438402009	-0.547964010817759	-6.21111705220237	0.587015197468641	0.825275957909148	551.447490857062	4.29538835568716	1.01220917002031	0.0175074494878274	0.0337219997808987	0.519169966240978	-5.81577528692417	0.60453343019341	0.937622765393451	4	1	-1	-1	1	1	0.891574350796424	0.983807814981196
ENSG00000123453.18	SARDH	127.355334838659	0.984930995638648	1.08935304724794	0.123471591308479	0.155269291777552	0.795209341750408	-5.2577733553936	0.432829894124392	0.887162202720726	130.202510622941	2.43449398846391	1.09887170149324	0.136022954599763	0.18804733834022	0.723344216410377	-5.59236719427218	0.473972391754471	0.750973514643499	42.2725928497118	1.13072842794073	0.817017754396179	-0.291560665352374	0.158723971831302	-1.83690378956907	-4.23820630815842	0.0742860033525304	0.354310987805683	66.0749740459821	1.22803725951824	1.05793327475345	0.0812486376428786	0.0893946295114519	0.908876048672144	-5.00337918250453	0.365113578912335	0.861967815394047	4	1	1	-1	1	1	0.4781012071932	0.718613615108707
ENSG00000123454.11	DBH	90.2359183028542	0.334099418216456	0.821335744800252	-0.283956008885269	0.263246650418358	-1.07866902934567	-4.9207610024637	0.289457576654951	0.827783399647806	77.5698254005577	1.69924231999652	0.817100843118369	-0.291413954229028	0.206985565719155	-1.40789505401758	-4.78514545108468	0.167427633968073	0.482687706523155	15.7188772414952	-0.304348792875293	0.953290621992905	-0.0690119909406452	0.197049206518137	-0.350227195328965	-5.4157946813182	0.728158805552254	0.894788590173064	22.3545860698011	-0.358612479518738	1.04842401319231	0.0682223027666811	0.146351097358574	0.466155047676411	-5.01395662874218	0.641892149811022	0.942867024916859	4	-1	-1	-1	1	-1	0.57599601982113	0.784076307089382
ENSG00000123472.12	ATPAF1	8311.79252391066	6.84183627020131	1.06640141770055	0.0927506034954413	0.0681442508436361	1.36109212952193	-5.71594077301728	0.183769671847096	0.776956863631919	3047.68644195703	7.05006334785117	1.13271384267353	0.179783439358788	0.0698509399143376	2.57381560762486	-3.30326906956068	0.0141551715265447	0.187810445744351	2137.13935724304	6.82355405550701	1.04046164261155	0.0572237800332436	0.0437700953566153	1.30737160993173	-5.81327773759826	0.199171508979968	0.533064012060944	2643.11615206525	6.56798916256221	1.03443208590986	0.0488389303237559	0.0261604747792249	1.86689770487426	-4.61597406758272	0.0641900457530955	0.653345540967759	4	1	1	1	1	1	0.00259583974310161	0.0804064005812223
ENSG00000123473.15	STIL	230.769545159605	1.76516374042902	1.415304084233	0.501112055660121	0.177212442482156	2.82774758161001	-2.48821073299718	0.00833073275870339	0.463889557384468	36.9694588853183	0.618677618463348	0.929047309141366	-0.106176031190285	0.20997482993681	-0.505660755730761	-5.31996953212461	0.616064879318621	0.830296941955681	118.199647043377	2.60158695862512	1.23325544486222	0.302471656891199	0.139714512700971	2.16492654230255	-3.85809244751874	0.0369306321136485	0.26884956167767	155.585357599385	2.45558930357876	1.05477726340289	0.0769383781643385	0.071473436477857	1.07646115754032	-5.0688454798259	0.283733802234517	0.825148073687489	4	1	-1	1	1	1	0.00736757958557096	0.129756262579364
ENSG00000123496.8	IL13RA2	30.229359291563	-1.29870689641802	0.716935200396812	-0.480085366881905	0.324614113659546	-1.4789417547797	-4.41629388526329	0.149732645415305	0.741129300422287	22.897790659265	-0.166221819459253	0.764997116000205	-0.386473785957949	0.277531238991935	-1.39254156527287	-4.56202387172495	0.171990032877244	0.48774509633656	23.1458780542616	0.212610312982698	0.988951557727142	-0.0160282403725993	0.198945430030114	-0.0805660143596821	-5.52529083469035	0.936222321464619	0.978474800135967	33.9289896962588	0.147565998626698	0.881776689721943	-0.181514755909501	0.140233121466608	-1.29437863188921	-4.58890414292153	0.19785120130571	0.776762307692282	4	-1	-1	-1	-1	-1	0.0801179718494429	0.337824737794022
ENSG00000123500.10	COL10A1	85.4288074636726	-0.0731406772407004	1.05647454747682	0.0792580103667504	0.353809284459674	0.224013370615163	-5.31313302417364	0.824287767864318	0.972837156430534	53.4552355931105	0.536536007611493	1.05361641652036	0.0753497296820098	0.599095352607145	0.125772515767486	-5.38356969356908	0.900586282463821	0.963977696839946	43.2380656689643	1.06273004236341	1.00350933205916	0.0050540329963635	0.242305392755558	0.020858111901216	-5.69357159808419	0.983471182229055	0.994790188197868	73.0917542295768	1.15992557922665	0.767654375093762	-0.381471189633701	0.173744151182164	-2.19559154675511	-3.5012614800421	0.0299128972782747	0.557496153154123	4	1	1	1	-1	-1	0.13653402136189	0.422098255857755
ENSG00000123505.16	AMD 1.00	6409.64385617039	6.67615418224874	0.980963264335308	-0.027728984287516	0.0796368139471504	-0.348193039288562	-6.55631826497505	0.730162401480287	0.955585710207722	1823.03208863975	6.2624160625381	0.95240353311609	-0.0703551223265673	0.112398135725418	-0.625945633995573	-6.11950817874961	0.535155609580216	0.78957037692595	3036.36312874319	7.32441453228865	1.03938939550821	0.0557362449287653	0.0419176998602356	1.32965895348753	-5.82734128766299	0.191789332084672	0.523457544964169	3607.33636491817	6.99715287016607	0.995320768382636	-0.00676654774684012	0.0332326286534544	-0.203611571549179	-6.31778834888562	0.838978483661804	0.976997987693998	4	-1	-1	1	-1	-1	1	1
ENSG00000123545.6	NDUFAF4	1552.97718867133	4.60613698603525	0.861469979334344	-0.215127572865585	0.0966757038160602	-2.22524961674856	-4.02178553928293	0.0338460544268227	0.586465099699626	862.038614324111	5.16532345812027	0.7592611032532	-0.397331993712338	0.116773284555232	-3.40259328343553	-1.28701741533242	0.00160464529767171	0.104714283201194	1059.07788955096	5.78599498360486	0.964554660221678	-0.0520650984001185	0.0754718825831009	-0.689860867625641	-6.3047853052933	0.494596158448425	0.7719473723685	1377.48366906582	5.59883889108452	1.02746980325155	0.039095994549876	0.0388565197197644	1.00616305402127	-5.6755121896657	0.316224189008373	0.841311959484732	4	-1	-1	-1	1	-1	0.0115085624227283	0.156012687866432
ENSG00000123552.17	USP45	1369.8815886517	4.3781448805317	1.02809674924897	0.0399760360239146	0.11216433204855	0.356405956276824	-6.17975748315603	0.724067591056992	0.954375519961221	113.986440270796	2.24216413467819	1.03667849459867	0.0519685400863268	0.175188137261759	0.29664417293665	-5.7029070421908	0.76838084463606	0.907632092136189	931.150926287028	5.61854122908353	1.08110015507092	0.112500183138121	0.0609758642726746	1.8449953023222	-4.88581104005054	0.0730729683185266	0.351473153296895	1024.40960919328	5.1752028376225	0.973641857990414	-0.0385369023728092	0.0562239225032455	-0.685418246487244	-5.87396303702024	0.494312156127095	0.912167458143686	4	1	1	1	-1	1	0.662745832623224	0.840847531346604
ENSG00000123560.14	PLP1	45655.6384679691	9.28902821250176	0.998670057945737	-0.00191997781916184	0.114260356271885	-0.0168035343299053	-6.94710219233675	0.986706239237505	0.998021043865564	16537.755109736	9.29535169336355	0.728215604235224	-0.457562439642455	0.257766006900509	-1.77510776205283	-4.83061360803696	0.084026578075656	0.367172980656948	25031.9325438297	10.3229164577214	1.04656628012357	0.065663681854113	0.113542793778196	0.578316594731552	-6.75098375192682	0.566562202065824	0.813340595280536	46362.4287516951	10.3349221827668	0.902018140910095	-0.148771646398001	0.125487355179175	-1.18555089622839	-5.9626831788704	0.237982955614241	0.798906606980371	4	-1	-1	1	-1	-1	0.200254823763398	0.496904429786452
ENSG00000123562.17	MORF4L2	4667.0925827989	6.23200626805312	1.02221924166577	0.0317046531661905	0.0581793420700018	0.544946918238492	-6.42355270741944	0.589877618595581	0.931197479040385	5249.66652917131	7.77068666018832	0.778997653682131	-0.360309111948622	0.114818499650575	-3.13807542377878	-2.00170791080706	0.00331262115416234	0.122836265220022	4614.74607032804	7.92673605855016	1.06476831805512	0.0905395499304646	0.0560308304577501	1.61588806003394	-5.47210388519257	0.114634434692608	0.424937609042034	5630.91895100663	7.64136147639277	0.972330675508876	-0.0404810580250767	0.0227549807467289	-1.7789976829972	-4.86762013822507	0.0775996138703336	0.673129598604433	4	1	-1	1	-1	-1	0.0120817658053489	0.15798264746643
ENSG00000123570.4	RAB9B	1102.76111617305	4.13982250524331	1.09853409611121	0.135579648575186	0.074812193199974	1.81226672786853	-4.67339554576218	0.0801130927275507	0.677459290576381	469.509820313309	4.2707195753134	0.868190917792431	-0.203915764354108	0.143939455229618	-1.41667733859916	-5.1788561846787	0.164860764235225	0.479924500092027	834.830317752966	5.46527312548419	1.01396046116765	0.0200013963358191	0.0596116985602039	0.335528039276033	-6.44987756629337	0.739126344873339	0.898288335154486	884.539176825388	4.9955268034179	1.03837960195319	0.0543339482628417	0.0291313027502592	1.86513966535047	-4.4352128038679	0.0644379374693294	0.653345540967759	4	1	-1	1	1	1	0.0580882774787512	0.295708764125618
ENSG00000123575.9	FAM199X	10153.2947736251	7.32392666216846	1.00960620384769	0.0137926805606692	0.03583806997818	0.384861142608038	-6.63575110787962	0.703095096122565	0.949597008824122	2068.78894237475	6.44453553441801	0.961739740236302	-0.0562815608402934	0.102133564880868	-0.551058419491598	-6.16791385275751	0.58487375290649	0.815075779222088	3705.50923060757	7.62410386803496	1.03206663915705	0.0455361266502401	0.0308013255885823	1.47838204298324	-5.65397678248175	0.147788511823209	0.469009916429034	4250.4982084279	7.26405893551267	1.01665236270299	0.0238264438534102	0.0201391232541885	1.18309240937064	-5.6866731656009	0.238952314383055	0.799165776317601	4	1	-1	1	1	1	0.232501012431199	0.529556363082756
ENSG00000123595.7	RAB9A	644.805518252192	3.33070640750069	0.979911731642715	-0.0292762946968664	0.0988986718098163	-0.296023133183883	-5.99268473767104	0.769281816983719	0.965605052293556	221.900226559789	3.24677901372989	1.08104768735583	0.112430164880445	0.127353868740722	0.882817035651587	-5.607506045398	0.382979542416814	0.686498468532215	236.39437834409	3.63844491930873	1.01913142410159	0.0273401090833633	0.0741038847886971	0.368942993492473	-6.12032028325297	0.714278014216759	0.889420662380361	280.923521974381	3.30318659150974	1.01541077307828	0.0220634716447747	0.0453861770540534	0.486127562991213	-5.6335994182681	0.627703019497132	0.940765189330783	4	-1	1	1	1	1	0.739839953930218	0.888940239976656
ENSG00000123600.19	METTL8	883.605403272712	3.85410290916684	0.978936500056961	-0.0307128142454071	0.121162539989055	-0.253484404075562	-6.13093421356003	0.801648386488291	0.969238257661794	251.72628265088	3.39984793253735	1.03048054444639	0.0433172669386133	0.17287447161803	0.250570639685446	-5.98587294260563	0.803518754018898	0.924160379976409	529.79228277764	4.8055534507438	1.01070336744837	0.0153596410541015	0.0759245764682231	0.202301307015258	-6.3843488966345	0.840792035800556	0.94070328552339	656.662976020614	4.54798046041977	1.0078304646082	0.0112529717347433	0.0502957238367782	0.223736152426436	-5.9719455315266	0.823317203448607	0.976050106639263	4	-1	1	1	1	1	1	1
ENSG00000123607.15	TTC21B	2339.58772733465	5.28017712507765	1.14964436554854	0.201187642553188	0.10137978982108	1.98449457143532	-4.55646265290615	0.056550375988222	0.637595411416002	294.237250019179	3.6303764915869	0.98888406310027	-0.0161267057480717	0.140213380042981	-0.115015455323366	-6.04357092551701	0.909048714349201	0.967434523315019	1443.45441623733	6.25939973871124	1.07973622609667	0.110678912591446	0.0493976362893459	2.24057102536538	-4.23014857486805	0.031157644584878	0.253137732010363	1520.36661138674	5.76934288599769	1.03055204977349	0.0434173724693516	0.0387883989664444	1.11933912268232	-5.59076135033142	0.2650791710474	0.814489171192425	4	1	-1	1	1	1	0.0209214793194573	0.194636778243895
ENSG00000123609.10	NMI	58.6287953753195	-0.150752732233261	1.2166876380289	0.28295883041085	0.290474153442639	0.974127395010129	-4.92107014953277	0.337896740924798	0.84786143746366	40.6629688647295	0.641343353103523	1.63960789131457	0.713350838689258	0.306245316195744	2.32934448614817	-3.34638809901897	0.0253508415716303	0.233590180749364	33.4252666939367	0.773154193281764	1.27439772145203	0.349815592524513	0.155686353884082	2.24692520440791	-3.52469257904473	0.0307114890984671	0.251819876110553	37.9901782342164	0.376912033849407	1.05370510307414	0.0754711612245776	0.107330810234554	0.703163994193726	-5.01555818351428	0.4832229971189	0.909239649970896	4	1	1	1	1	1	0.0122314444808964	0.158852022643135
ENSG00000123610.5	TNFAIP6	31.1329459666554	-1.37508880275442	0.601171911862497	-0.734150490096364	0.376007223978923	-1.95249038656108	-3.96630040329232	0.0604059896424148	0.648902273343416	15.0792321481013	-0.771245420551182	1.30424827159852	0.383218521494547	0.344662249818579	1.11186682526521	-4.77947846273186	0.273298104955357	0.596767823298002	14.9312210182374	-0.402605380382944	1.09516260495134	0.131145090776817	0.198761115100798	0.65981261329868	-5.26875163560646	0.513470095083318	0.781807423465083	29.7867747000843	-0.0625546495892434	0.78500888439504	-0.349219112984838	0.152115821502858	-2.2957448445182	-3.43349021010634	0.0233068944078296	0.525391343410779	4	-1	1	1	-1	-1	0.0272874235431637	0.216784236507159
ENSG00000123612.16	ACVR1C	1172.67838042622	4.10383302623632	1.06388777644882	0.08934597706124	0.113192075499346	0.789330672373403	-5.9001832568522	0.436203624572244	0.888728764405194	318.355032245383	3.69465997455136	0.973087357497792	-0.0393587682246661	0.179253532100716	-0.219570391519827	-6.00302557902673	0.827400826773182	0.935055130740301	699.089801437626	5.19011466518478	1.03344571645463	0.0474626106709835	0.0941440831414915	0.504148631408421	-6.33580470340272	0.617152946762955	0.843232752523986	840.053486229657	4.87513493518964	1.03344459018849	0.0474610383973412	0.0600208029067114	0.790743144024723	-5.75582281819085	0.430547907434355	0.892000220601022	4	1	-1	1	1	1	0.539901800687341	0.76018960278928
ENSG00000123636.18	BAZ2B	6862.21992021842	6.86629215937819	0.96501437448764	-0.0513776625091522	0.0634646957472579	-0.809547133318952	-6.32946147884581	0.424668389478409	0.883633953787651	276.364069388577	3.53685693305451	1.30681281656751	0.38605250919051	0.159212017571554	2.42476990794371	-3.40501338319947	0.0202675361651228	0.214908813544279	3160.27768113023	7.39500919045117	0.99551689183332	-0.00648229922545274	0.0415276792671963	-0.156095870027904	-6.69714305778067	0.876808004935652	0.954960379928093	3773.67445539838	7.07622611405274	1.00787667559349	0.0113191205893994	0.0303062257292433	0.37349159511068	-6.27962852222749	0.709396807399205	0.955554732653712	4	-1	1	-1	1	1	0.256317371030648	0.551852717237074
ENSG00000123643.13	SLC36A1	3023.78658347026	5.48806070377499	1.00210063780399	0.00302740111798685	0.0897702298480293	0.0337238873411808	-6.43651431897015	0.973323989335351	0.995935771855698	424.142846621855	4.05823693016155	0.639754429299828	-0.644409864179068	0.204186041909006	-3.15599371119718	-1.81811673446746	0.00315643696951435	0.122437586906639	752.609425278068	5.29985124583738	0.786352566606412	-0.346751795062371	0.100461843476057	-3.45157706711814	-1.32902033440051	0.00141264376637612	0.0869921913832183	1222.18715784262	5.46719326645727	1.00120129314228	0.00173205951158079	0.0407163925833082	0.0425396112397946	-6.15401375880791	0.966134429420275	0.994154472598236	4	1	-1	-1	1	-1	0.00145713818368083	0.0634710782496492
ENSG00000123684.13	LPGAT1	7100.46699769881	6.83714452343272	1.04382563079873	0.0618807324133178	0.053250625104978	1.1620658403789	-5.9849150658067	0.25450423965433	0.813005615749594	1876.99593372946	6.24061581087324	0.92152083950015	-0.117911303200046	0.172383167248934	-0.684007058704134	-6.08059422359209	0.498191014982452	0.767449396604502	4399.40194890097	7.8578077763163	1.09156992128769	0.126404546145583	0.0608108480610649	2.07865126331819	-4.67582591560341	0.044655386767181	0.287972494174115	5232.69618634453	7.54876898233453	1.04131812693047	0.0584108851894202	0.0295403681902793	1.9773242098127	-4.50964580765214	0.0501410227254481	0.616778726735508	4	1	-1	1	1	1	0.0172606554740046	0.180481618955953
ENSG00000123685.9	BATF3	143.61836778575	1.15347754269192	0.941454872012602	-0.0870361529782922	0.173673562366635	-0.501147968592674	-5.48019722586587	0.619978089666466	0.935612048835522	97.0700308040345	2.01335625710089	1.45612396341921	0.54213318094686	0.191209402989516	2.83528515057696	-2.40882552728518	0.00734797534240884	0.153832877046895	48.0594640889038	1.31611048939929	1.24792302337929	0.319528946047916	0.153155177670381	2.08630848077237	-3.83730367184286	0.0439164977859161	0.285923177284197	71.2722917658825	1.24619608035452	1.08587186698962	0.118853874997898	0.116818191601788	1.01742608208702	-4.93495636595627	0.310858669245102	0.838397212386081	4	-1	1	1	1	1	0.00926498634873094	0.141602810370186
ENSG00000123689.6	G0S2	68.6047806616467	0.103370698802269	1.24802207190004	0.319643449215503	0.250693396734094	1.27503736986955	-4.70275053096088	0.212225347202968	0.791472657271435	34.3648695634574	0.305290829774015	0.788138838497316	-0.343478297733673	0.343559005045539	-0.999765084568644	-5.01147235203716	0.323854752636483	0.64048780370952	13.0396502303077	-0.624220467603958	0.895240319018179	-0.159653082324507	0.225146155104567	-0.709108633235854	-5.19800567336623	0.48271197607276	0.765282150907175	19.0983619548122	-0.719020648705896	0.977037483028591	-0.033514184134688	0.165135120510111	-0.202950069198853	-5.01922031254905	0.839494408952272	0.976997987693998	4	1	-1	-1	-1	-1	0.818019391612944	0.938597061562493
ENSG00000123700.4	KCNJ2	871.783585849266	3.79729631010694	0.926100591272152	-0.110759190119195	0.108431688406473	-1.02146514314152	-5.61231932005911	0.315320295709029	0.83951321808994	79.6434834777668	1.65043435551811	0.929854769608404	-0.104922689986256	0.251388139274074	-0.417373271027179	-5.59764045165348	0.678793829572716	0.862837491567072	427.283412539256	4.48483800720711	0.903552114824349	-0.146320280039513	0.0719660665793132	-2.03318434637878	-4.40533561119233	0.0492714923147318	0.299671608498358	603.654539938421	4.29426316194075	0.930821947778429	-0.103422866548705	0.072527728314087	-1.42597691879751	-4.99892107127445	0.156294901450501	0.745947218781255	4	-1	-1	-1	-1	-1	0.0407680536182932	0.254616638166705
ENSG00000123728.10	RAP2C	603.495654627705	3.27283190946871	1.07380082734232	0.102726421579544	0.110467874638651	0.929921227466087	-5.61412690871546	0.359943165251855	0.856218897477973	379.059330265734	3.98493832883513	0.999004321348486	-0.00143717625450601	0.1453340004724	-0.00988878204573294	-6.10400505640446	0.992162630501952	0.997128926811384	426.816270571152	4.49947539679123	1.0957402213965	0.131905804022755	0.0597863597660392	2.20628592439712	-4.0776768840493	0.0336662689461989	0.26009055582661	519.161269912702	4.2206149924352	1.05141186299256	0.0723279179223537	0.0395790280280827	1.82743037224245	-4.3896082926257	0.0699505264605328	0.662410885704869	4	1	-1	1	1	1	0.0203521740494596	0.191946501194763
ENSG00000123737.12	EXOSC9	857.63674760048	3.85987536398485	1.00183054373689	0.00263850216064381	0.080099478127355	0.0329403164955544	-6.15823451808553	0.97394356905628	0.995935771855698	272.41203129207	3.53438366804782	0.867313233662823	-0.20537497221384	0.106178899512805	-1.93423526855327	-4.2989285544281	0.0606838096462466	0.323453365506701	311.795377576091	4.04175438946031	1.06834144649841	0.0953728122338496	0.0628762707795677	1.51683315583726	-5.16105968857504	0.137826862274931	0.457287645453531	361.645943639137	3.70331067403463	0.968673030710056	-0.0459183194190072	0.0353025733626988	-1.30070742852772	-5.05458585485044	0.195681628894702	0.774068036424177	4	1	-1	1	-1	-1	0.153388723187472	0.442783410397392
ENSG00000123739.11	PLA2G12A	2363.28499382849	5.19347247880322	1.04560822289729	0.0643423919675744	0.151915765968212	0.423539923967062	-6.304189706291	0.674966881350609	0.945363541834984	781.226121359088	5.05791092892165	0.956530199031704	-0.0641175776431882	0.0957392798657698	-0.669710256156967	-6.02819626833412	0.507160081027671	0.772706181998331	1043.04764911075	5.76633608288607	0.967932747660936	-0.0470212829108721	0.106326895774457	-0.442233195734547	-6.44932569231981	0.660900787775575	0.864282834584215	1364.55700863031	5.57760755481338	1.01093621165401	0.0156919685230777	0.0909681438060087	0.172499601141044	-6.15237851441144	0.863315616143625	0.97989909616302	4	1	-1	-1	1	-1	1	1
ENSG00000123810.8	B9D2	69.0765605389262	0.0864652402375655	0.990395290397982	-0.0139236407306114	0.21905367043188	-0.0635626908380943	-5.29434466754399	0.949746259999221	0.99441064544917	108.058176555415	2.2162153719282	0.935930491702805	-0.095526705035165	0.139319673850658	-0.685665580423074	-5.55111288608351	0.49715625647031	0.766618368289142	30.3064765176722	0.673654479884304	0.893651993733389	-0.162214968914883	0.128670601201174	-1.26069954908552	-4.91946112170326	0.215327706665768	0.551383438372507	47.7256379456711	0.73529502586337	1.00841862342609	0.0120946671769671	0.0791235765312032	0.152857943323599	-5.22342397839513	0.878749579350624	0.981569297250145	4	-1	-1	-1	1	-1	0.74482684759966	0.892424584658279
ENSG00000123815.12	COQ8B	322.477567891804	2.43325188138492	1.14142304967558	0.190833601924873	0.138969570678276	1.37320422732446	-4.98447361020999	0.180014557943042	0.772662319523829	479.109322030518	4.36032189399414	1.08019377190927	0.111290135256358	0.128336349379496	0.867175479078565	-5.80979282776601	0.391380678645761	0.692481461400848	215.890924136534	3.49451379246427	1.13331933932674	0.180554431634263	0.109903972420792	1.64283808544217	-4.87861849474558	0.108909140923802	0.417226274431378	299.646265810222	3.41221058603159	1.07385548527113	0.102799854858775	0.0516082969128301	1.99192496184114	-3.98532399620591	0.0484948503400205	0.612954187346073	4	1	1	1	1	1	0.0122992822878889	0.159169977734701
ENSG00000123836.15	PFKFB2	2925.60346439613	5.56191203498253	0.998684053955992	-0.00189975909633542	0.0834386772930438	-0.0227683270872487	-6.46269426806706	0.981988052132437	0.997411912942733	781.167642779755	5.07604677763619	1.03912355369664	0.0553672035278372	0.125835732580728	0.439995877103647	-6.16510145368663	0.662474697205341	0.854338442714872	1662.47098902721	6.45289110910934	0.983634971758895	-0.0238050660470892	0.0632374904070122	-0.376439132765608	-6.55119795647424	0.708745589574182	0.886631284396609	2019.38820135183	6.16716840275282	1.05790291487733	0.0812072355315648	0.05263715299401	1.54277408470033	-5.09797570167681	0.125339691041787	0.719364026340896	4	-1	1	-1	1	1	0.333439394248253	0.617017559638629
ENSG00000123870.10	ZNF137P	86.0809966974905	0.312557629490714	0.807666064606908	-0.308169171361883	0.331184442808253	-0.930506181838693	-5.04679337390909	0.359645364135425	0.856218897477973	24.046236404115	-0.917190079633725	1.83915743891205	0.879044985250398	0.673510311292393	1.30516930552051	-4.58987812218266	0.199815332654537	0.520350131441178	51.0910467453581	1.36245578354934	0.837449959366944	-0.25592510804752	0.211578183944377	-1.20960064632562	-5.07446921593814	0.234122078276989	0.569566561583536	56.9790206876472	0.970833953594983	1.01119820896282	0.016065813324307	0.129917858775741	0.123661315508896	-5.28225899659907	0.901776266858245	0.983509764826381	4	-1	1	-1	1	-1	0.765618673390666	0.904799988426412
ENSG00000123901.9	GPR83	586.103872744316	3.09166547144098	1.0844165565031	0.11691904503354	0.143954482434133	0.812194542723156	-5.6750406909647	0.423171806747843	0.883493172831441	272.089844881886	3.47920078208189	1.16655950965072	0.222259905340198	0.203749173618691	1.09085058551525	-5.43115617534589	0.282322999808007	0.605474962612077	239.191136042939	3.63351285226474	1.09754491609543	0.134279982040508	0.130614400936992	1.02806414206412	-5.67936946229687	0.310609352280514	0.63974663073504	303.404437360447	3.40772191758269	1.03800948623323	0.053819628357737	0.10411791086095	0.51691037509976	-5.64401338257846	0.606105458451146	0.937622765393451	4	1	1	1	1	1	0.288954845905002	0.581105589624877
ENSG00000123908.12	AGO2	4518.29566114404	6.21397237404765	0.924987940871681	-0.112493537645473	0.0995352643403019	-1.13018776200631	-5.93348851948596	0.2674831053032	0.818414980421411	753.463881519525	4.9657221723564	1.2807937279829	0.357038148140036	0.149693984257409	2.38512021649504	-3.62588511211765	0.0222555228009912	0.222538953877492	1829.97972674951	6.5887186613822	0.978293729885748	-0.0316603996215086	0.100472546255265	-0.315114932402239	-6.58865475655719	0.754448894299188	0.904501896021095	2605.47295576549	6.53624013367846	1.00751818256492	0.0108058751398848	0.0595220672298396	0.181544016241217	-6.27497351013528	0.856226057261476	0.978345093488568	4	-1	1	-1	1	1	0.340429590514138	0.623072632167271
ENSG00000123933.17	MXD4	2263.74974352154	5.13831072745545	1.08929510242549	0.123394849492208	0.0792026630186452	1.55796339149808	-5.21340334787607	0.129883469990843	0.723078568263374	2344.24149910485	6.66300735321167	1.14331864035355	0.193227535479899	0.131103348460623	1.47385660052714	-5.27520090970419	0.148895545057381	0.463273493823888	667.655308956439	5.15435775908537	0.932954447091026	-0.100121453853482	0.0523213313272847	-1.913587657531	-4.71697666176913	0.0634517872848112	0.333191305332004	825.121773015431	4.8923156812038	1.01096959316296	0.0157396060908766	0.0430416436091576	0.365683202848877	-5.98804085540907	0.715201534775432	0.955554732653712	4	1	1	-1	1	1	0.266806969635165	0.561665732565287
ENSG00000123965.13	PMS2P5	27.0609725913081	-1.90336554502819	0.838571040257271	-0.253995086785867	0.619942891385657	-0.409707233222972	-4.95815021148919	0.684974248178061	0.947593176194912	NA	NA	NA	NA	NA	NA	NA	NA	NA	19.3221639132476	-0.0804329229103376	0.927283465492253	-0.108917664616897	0.244869553117464	-0.444798723362105	-5.41553930100939	0.659062468976852	0.863397027200803	21.9816499761444	-0.491000314400717	0.921094114201951	-0.118579521463772	0.204553524950968	-0.579699232717675	-4.9733676223368	0.563130380285166	0.928949850671894	3	-1	NA	-1	-1	-1	0.657226272640051	0.837121086730448
ENSG00000123975.5	CKS2	56.2470243888239	-0.219663673094562	0.991753930440113	-0.0119458849315051	0.244842989418847	-0.0487899815300391	-5.27201752201864	0.961414786691076	0.995220553418125	44.2427062629748	0.734572477746254	0.542089317542717	-0.883397517552322	0.309061516885882	-2.85832259691687	-2.40945463702921	0.00692516590875529	0.151137621230139	28.1076458454759	0.472009237087807	0.836769194168931	-0.25709835544137	0.174085362986855	-1.47685222370352	-4.6457190138651	0.148196402586398	0.469716780064993	47.7737503752499	0.541886477400657	0.690940040068758	-0.533367576240197	0.151917114849038	-3.51091170188567	-1.08292795294311	0.000616209275923887	0.224060110895171	4	-1	-1	-1	-1	-1	4.73394073581198E-05	0.0161258882895507
ENSG00000123977.10	DAW1	83.0471121788745	0.265671667619307	0.923130548163623	-0.115393408153777	0.199691818210494	-0.577857466509426	-5.22879738055186	0.567735912990384	0.925975344691579	27.5777539962967	0.102397486462851	1.58624217023907	0.665613042877958	0.291431473163198	2.28394358252865	-3.42881862803973	0.0281509058941268	0.242602382398913	31.8877188219259	0.709538108532983	1.17200653817046	0.228980618019367	0.171713303143466	1.33350540597344	-4.8495131084687	0.190536747126471	0.52190383189087	45.732122875206	0.662902211792848	1.11952186352749	0.162882703353241	0.107216043566716	1.5192008391159	-4.4046011496401	0.131163581873986	0.721525470363648	4	-1	1	1	1	1	0.0264858635516774	0.214509002608877
ENSG00000123983.14	ACSL3	13362.2365183874	7.73458273321884	0.975455230433922	-0.0358524345729244	0.0455620367303176	-0.786892710374988	-6.4578917769671	0.437607418087155	0.889134250009693	3017.53314423876	6.96828771453367	0.885822472268508	-0.174910497732892	0.136088212271147	-1.2852729476995	-5.52301445031473	0.206606305282547	0.52807739192951	6174.66723577389	8.35025093035889	1.07525050232957	0.104672805272991	0.0510601070844177	2.04999188701142	-4.76707979726921	0.0475186200106713	0.295970713726298	7030.81886002892	7.97012433485826	1.00204795929099	0.00295155940684351	0.0245883741698686	0.120038819421434	-6.43022749349589	0.904639492819449	0.98355311357796	4	-1	-1	1	1	1	0.55506482433005	0.769889084843709
ENSG00000123989.14	CHPF	1496.27118831788	4.58968771146583	1.15101573470116	0.202907555642316	0.0732781045503762	2.76900660691659	-2.90883524271009	0.00961302068439507	0.47290275310679	2741.3272853989	6.89074445886007	1.04354523389871	0.0614931374474017	0.0817099234299891	0.752578571439862	-6.04719577214825	0.456418325988606	0.739711102541005	265.685663658671	3.79942967942702	1.29539784064818	0.373395244308651	0.0886397034406038	4.21250556821705	0.870846038109625	0.000155765429660743	0.0404106043057695	466.57101794055	4.06159128179771	0.983594251214504	-0.0238647920076204	0.0427624112167548	-0.558078726820481	-5.75595282543677	0.577759686177382	0.933139436828009	4	1	1	1	-1	1	0.000572714018983731	0.043406971873666
ENSG00000123992.19	DNPEP	399.370619029307	2.70555219592225	0.949259497456769	-0.0751255666313707	0.131849737619762	-0.569781692308127	-5.75319868082157	0.57313029972539	0.926456978951123	482.044179585489	4.383420631715	1.20429955580999	0.268194290709484	0.133929133255906	2.00250897015088	-4.30987373604717	0.0525260821535033	0.305082523271563	214.90552723086	3.50490201389152	1.05389000472997	0.0757242996965801	0.090253587485912	0.83901706077224	-5.82735261283238	0.406860507706104	0.714663728587673	316.143737527581	3.49471230602129	0.987466194446003	-0.0181967360165154	0.0621446243194705	-0.292812712536008	-5.74212257392699	0.770136647933827	0.966140302201988	4	-1	1	1	-1	1	0.455834641880193	0.704070445166625
ENSG00000123999.5	INHA	42.3418221846864	-0.933287944090687	1.37500843650576	0.459440470468337	0.436538719947371	1.05246212872876	-4.76713840696451	0.301113973296468	0.834217890578495	23.2002470696168	-0.0683152638936949	0.966120865676296	-0.0497244074784818	0.298964122239864	-0.166322323581647	-5.33314220089421	0.868800021690227	0.951757232177909	17.9418404829987	-0.147344005388124	1.3293728768859	0.410745824089186	0.184606495095168	2.22498035010869	-3.52388143767831	0.0322769533066845	0.256644246585181	25.1101223625663	-0.151774119310764	0.942734180966597	-0.0850770576694735	0.115211594717618	-0.73844180247653	-4.93748741218394	0.461589831333747	0.903571214024609	4	1	-1	1	-1	1	0.358577789184275	0.634783441119137
ENSG00000124006.15	OBSL1	3068.50709333981	5.6726702545085	1.14958213790818	0.201109550631361	0.0522780969614778	3.84691796986322	-0.458329138104428	0.000591012953098159	0.337290594301999	1997.66651402369	6.44725273610762	1.0484236616743	0.0682218190564894	0.0854259208918532	0.79860794410231	-6.00537291592954	0.429564606870045	0.71974920831949	719.671403280827	5.25331297482503	0.908770450033701	-0.138012170567373	0.0758441553493272	-1.81968102791454	-4.8942476147663	0.07692505516911	0.360021260150311	1118.56920380774	5.3413834837717	0.993841383448147	-0.00891247808248393	0.0373478067890944	-0.238634577200565	-6.09752204630608	0.811768322898227	0.973171078200952	4	1	1	-1	-1	1	0.0290147720341017	0.221511272718065
ENSG00000124019.10	FAM124B	19.9421883757493	-2.19871063997369	0.747691032656715	-0.419485864532076	0.712593402665681	-0.588674920316209	-4.8573756179703	0.560550429049096	0.92332153628728	13.9778065214613	-1.00614745175085	1.50440712412744	0.589195043396597	0.430840626544203	1.36754755029154	-4.53950689570307	0.179623449754158	0.497431178296377	19.5559878606853	-0.0170644054534487	1.16703629052445	0.222849424237722	0.202277915036717	1.10169923492276	-4.98355840026277	0.277724220158053	0.610647486252206	24.6206429906797	-0.374187959645202	1.02014321949712	0.0287717086218439	0.187441238346947	0.153497217984596	-5.07144443288959	0.878246484072013	0.981569297250145	4	-1	1	1	1	1	0.506203919859321	0.737597794630076
ENSG00000124067.17	SLC12A4	479.5344922328	2.94389149130163	1.06435138204303	0.0899745168563113	0.161849721941086	0.555913941508422	-5.80304321187591	0.582452787423283	0.928063527506435	393.00986872492	3.99826485167839	1.37308994602499	0.457426134176859	0.238632251475645	1.91686635544125	-4.41921341728765	0.0629258075456103	0.326884988302047	211.63980579417	3.4714209434562	1.06367050301002	0.0890513112776616	0.0976692835669141	0.911763740097999	-5.75079181727355	0.367809307672232	0.684888757390058	330.445318614505	3.53135031681483	1.06956350867208	0.0970221495679346	0.0852796187424476	1.13769445734684	-5.19511354524015	0.257360642186169	0.810697007641757	4	1	1	1	1	1	0.0761025092477437	0.331349270117234
ENSG00000124074.12	ENKD1	173.485319006554	1.48442854266518	1.19959067462897	0.26254221214854	0.161011755636904	1.63057791097314	-4.48734552537521	0.113588632276342	0.707574149521241	226.475949613472	3.29551684202223	0.974016835592966	-0.0379813858070846	0.139174774739586	-0.272904237697907	-5.95562637095367	0.786429433531335	0.917817598363101	55.9931986464671	1.57971162069845	0.981934417045063	-0.0263014240780154	0.0780888524682406	-0.336814068163089	-5.72902619637699	0.738164547633958	0.898270770025301	72.456761542863	1.38451436097891	1.11503434071198	0.157088142802044	0.0669476904268187	2.34643109867635	-3.24406562501151	0.0204805734547524	0.50611712136741	4	1	-1	-1	1	1	0.0309209017416829	0.227636733774485
ENSG00000124098.10	FAM210B	1793.19034676175	4.86521885404633	1.06651122849074	0.0928991548042578	0.0653933731716797	1.42062032127271	-5.36892661664558	0.165888559138588	0.760223287484768	809.913361098846	5.13942730024647	1.05891543749276	0.0825873836825156	0.090694250346183	0.910613223741051	-5.85511675256571	0.36833623475552	0.675246137766742	554.139301308344	4.88174142486935	0.957517966525694	-0.0626285373804832	0.0519359593517491	-1.20588005232205	-5.7104858282877	0.235536422399506	0.570011615082703	639.786366657151	4.5310004545319	1.03048811962215	0.0433278723094802	0.0406936365083316	1.06473335949244	-5.45841115167832	0.288989145489875	0.826575038876136	4	1	1	-1	1	1	0.21806492456936	0.51575005402301
ENSG00000124104.19	SNX21	1103.47170535716	4.15224098137667	1.02126921939887	0.0303632288928936	0.0927107201316177	0.32750504849696	-6.16016038585559	0.745593791799338	0.958859542678566	836.357338460734	5.18296998715101	0.887194128154711	-0.172678277753511	0.0802581997173388	-2.15153440223761	-4.108052960725	0.0379644470319969	0.270518895192895	348.324587219501	4.19228863000075	1.09036848310992	0.124815767037349	0.0759707937248691	1.64294409624538	-5.00484237662485	0.108887093275695	0.417226274431378	496.030988356775	4.14679429582611	1.02918382434872	0.04150068756788	0.0492599469478126	0.842483399583174	-5.58523382888758	0.401079571009169	0.878464471051945	4	1	-1	1	1	1	0.329744192042185	0.614255146136235
ENSG00000124120.11	TTPAL	1349.33250609231	4.41129258850809	0.906728611440133	-0.141257285607924	0.0790800201684351	-1.78625758196641	-4.75051969257099	0.0843180971553044	0.680703620297509	531.541886816239	4.47206831425705	0.816265511017011	-0.292889593276128	0.138870509297169	-2.10908417315137	-4.12365295317916	0.0416974949372578	0.279641752990005	599.9754629708	4.98047996752976	0.91846516100486	-0.122703096467198	0.0809343401151986	-1.5160820029242	-5.31764546436395	0.138016175261022	0.457464525666626	767.365195066777	4.77468322614972	0.962543676965037	-0.0550760881029126	0.047606297275497	-1.15690762052314	-5.4028409455628	0.249451859203877	0.808062225416492	4	-1	-1	-1	-1	-1	0.00953370369996688	0.14352687412879
ENSG00000124126.14	PREX1	5653.41584367986	6.57936456906574	0.992424556202811	-0.0109706616786658	0.072566399460351	-0.151181011601105	-6.59984549356144	0.880859785913113	0.983798825963291	2499.45321318154	6.70518932513072	1.14201874614899	0.191586332622131	0.173646421090691	1.10331287808155	-5.73008077883168	0.276946317140383	0.600072250255551	1619.61612124513	6.41997597123416	1.08448181442968	0.117005860799865	0.0622380746592695	1.87997237126033	-4.91676947751595	0.0680217065445596	0.342583115407942	2852.60788085433	6.60412324051954	1.040488546953	0.0572610848761824	0.0600183905159019	0.954058987320078	-5.85010252548998	0.341841414683693	0.854235308634682	4	-1	1	1	1	1	0.121426402688952	0.401848812982473
ENSG00000124134.9	KCNS1	3260.91541237482	5.66601926266292	1.07464907521442	0.10386562716274	0.0877111748008156	1.18417781313053	-5.79100717254937	0.245776023226376	0.807104468831605	1835.02494415979	6.25909044849121	0.856212506887603	-0.223959185429454	0.119263022339358	-1.87785938203199	-4.64126032995148	0.0682217462602038	0.338239159884375	968.86284051886	5.64727464612747	0.722582693964943	-0.468765392607925	0.119926838939031	-3.90876134779335	-0.137593967819143	0.00038204655705557	0.0554116657510523	1302.85280001137	5.50462335687303	1.05943835866711	0.0832996497843408	0.0728866311601163	1.14286596126729	-5.53119183443453	0.255214765048053	0.80935608151209	4	1	-1	-1	1	-1	0.014284332210623	0.166942649222645
ENSG00000124140.13	SLC12A5	22385.4504044684	8.44409808461273	1.01556157929203	0.0222777211168248	0.0610760391761125	0.364753861208765	-6.8026802023473	0.71789139968031	0.953170225516474	9610.80962380191	8.69746455347491	0.946884658184374	-0.0787393959095791	0.0958169314879022	-0.821769124588598	-6.00381323802046	0.416421079791233	0.709173483201513	5287.33302303953	8.13499468805514	1.00199243033026	0.00287160956481069	0.0596105508827718	0.0481728405841762	-6.7714888947261	0.961838195246964	0.987611363980918	8011.65545379066	8.17186503317332	0.999805779366391	-0.000280228358891871	0.0280561145769795	-0.0099881385258457	-6.45749602293199	0.992046209538124	0.998072413716524	4	1	-1	1	-1	-1	1	1
ENSG00000124145.6	SDC4	1308.7749825154	4.33540646888033	1.14456820944165	0.194803441478975	0.142606971666591	1.36601625574392	-5.33044469635794	0.182235749377617	0.776478109621161	1180.0904044584	5.38127584598096	1.05753486018296	0.0807052205879278	0.337536734413913	0.239100555167903	-6.25293740683878	0.812334208368967	0.928765725450696	748.046749495485	5.27373310455516	1.12069093026456	0.164388459361617	0.123140671509658	1.3349647792746	-5.61487477947652	0.190063150987728	0.521322865340816	934.065616194643	4.9785460369671	1.05717092789179	0.0802086566499703	0.0764623444072758	1.04899551892811	-5.54977167259088	0.296145102124602	0.830067246485203	4	1	1	1	1	1	0.127024004667453	0.410901085756715
ENSG00000124151.19	NCOA3	2742.55764410871	5.40982160926451	1.03024449806098	0.0429867590405625	0.128398171167439	0.334792611527973	-6.37513127360411	0.740145283110311	0.958515345099791	287.418411158515	3.59978777709327	1.14885886130411	0.200201572045289	0.155042303229275	1.29127062663171	-5.24863434380621	0.204541074018923	0.526440106382008	871.044043303019	5.52846749175882	1.01805245845466	0.0258119028698903	0.0596058833817473	0.43304287102965	-6.42189232115089	0.667503508871464	0.866935247906768	1081.35884334325	5.2751416677637	0.99225720951683	-0.0112139553277706	0.0436485936469124	-0.256914470566542	-6.09190896943415	0.797654868163283	0.971278919823563	4	1	1	1	-1	1	0.788306561996834	0.918723414497673
ENSG00000124155.18	PIGT	1804.30630673107	4.88110227804105	0.990065035491528	-0.0144047986856168	0.079853197558327	-0.18039100657297	-6.32538571880844	0.858076462796104	0.9793908744859	848.500676437678	5.19765535700498	0.950387236823853	-0.0734126332168795	0.0803591255505966	-0.913556894924853	-5.85832789612975	0.36680698079974	0.674416187916187	544.885647646151	4.85269097787301	1.00474367581306	0.006827496628452	0.0545010449067299	0.125272765689836	-6.40837319231277	0.900987387528182	0.966426766867338	833.822525076908	4.88727469133524	0.997104077986652	-0.0041839935152034	0.0354902296340722	-0.117891418521186	-6.04728604932574	0.906337396293683	0.983806575161309	4	-1	-1	1	-1	-1	0.959809222460936	1
ENSG00000124160.12	NCOA5	908.149968590353	3.88758901599182	0.911052532004075	-0.134393851533212	0.0997699028281867	-1.34703801170029	-5.31254000756666	0.188202995421489	0.779595587417355	419.906369612862	4.1666282930146	0.907220580404973	-0.140474726530262	0.118727713670273	-1.18316711564399	-5.47486777608758	0.244216112568266	0.569430855664818	308.884211020439	4.01599235901322	0.791011469658358	-0.338229480974041	0.0985048245638518	-3.43363365674335	-1.22991849341732	0.00148519245546398	0.0880073613106328	412.478157886504	3.86261506808582	0.991635462605771	-0.0121182292607745	0.0536536261068068	-0.225860396399883	-5.83646630154443	0.821668111943544	0.975751567029242	4	-1	-1	-1	-1	-1	0.00818400100889191	0.134490639637539
ENSG00000124164.15	VAPB	10692.9927402729	7.40589256633065	0.998794693940981	-0.00173993786369514	0.046318818546309	-0.0375643835119752	-6.72663444656901	0.970287510916836	0.995935771855698	2562.9466989313	6.77520003900149	0.939382311469925	-0.090215666923853	0.0832729211581289	-1.08337339040311	-5.74987435053564	0.285584066079275	0.608241764375427	2789.04383148929	7.21383100662787	1.00356182055552	0.00512949110189386	0.0606125722406907	0.0846275106346716	-6.69225559116137	0.933014845007141	0.976823853108311	4285.00082749158	7.27200105828131	1.03262290037122	0.0463134980653311	0.0356654551714866	1.2985533997154	-5.54867061662798	0.196418061560988	0.774882838283787	4	-1	-1	1	1	1	0.560985211266455	0.774306762999328
ENSG00000124171.9	PARD6B	435.133555882155	2.75350291451165	1.04012450117254	0.0567562268989086	0.235807918220317	0.240688384543054	-5.91117070073749	0.811457932425702	0.97132576065485	53.6353979428923	1.18163080812005	0.976757691679753	-0.0339273836342436	0.17533936646368	-0.19349552994576	-5.54971940541222	0.847618896813703	0.94368062611627	170.595635949156	3.1775893834339	1.03392347594491	0.0481294110297787	0.0790888749231642	0.608548434612795	-5.91717009981057	0.546550553169065	0.802347360614823	174.339703960547	2.64795871556497	0.98770806238577	-0.0178434085287867	0.0470844598797794	-0.378965981012551	-5.54172778080594	0.705337300041532	0.955129787893315	4	1	-1	1	-1	-1	1	1
ENSG00000124172.10	ATP5F1E	2284.02411026933	5.20852648400133	1.06914643130104	0.0964594594609145	0.0793185489751953	1.21610216912918	-5.69019539083119	0.233566875172289	0.801784606157336	2772.17291159131	6.9209616496691	0.962448678637646	-0.0552184820355753	0.0799172246500475	-0.690945941596115	-6.09108898186941	0.493869766615251	0.764466714908128	1286.93840364826	6.07496031636202	1.01264824169855	0.0181331197587756	0.0676413785402592	0.268077324118742	-6.54125698776607	0.790132199303084	0.920199768608566	2151.10351526645	6.22079625125755	0.995539055778571	-0.00645017977251586	0.0243529033639762	-0.264862865676099	-6.20153359959337	0.791538625260757	0.970507226798163	4	1	-1	1	-1	1	1	1
ENSG00000124177.15	CHD6	6487.58370151225	6.70495152498406	1.11537536711498	0.157529314755812	0.071107696504379	2.21536236581803	-4.35128002128885	0.0345870253660031	0.590830573539994	980.298369552291	5.37943847396031	0.955211101946751	-0.0661084904554521	0.100494842133559	-0.657829686100633	-6.06193093033204	0.514679978265741	0.777170245596985	3597.92418108038	7.5791070017974	1.02758672382717	0.0392601561995221	0.0462994881994701	0.847960911152609	-6.36520082617584	0.401924756012304	0.710875335088713	4077.65148087797	7.21336739369009	1.01592426201081	0.0227928520172943	0.032696166513309	0.697110837382615	-6.12512259354347	0.486990135159751	0.910845002565465	4	1	-1	1	1	1	0.140836044603467	0.427387088440666
ENSG00000124181.14	PLCG1	6385.81693812672	6.69698069554706	0.971208183754412	-0.0421475165679005	0.0828405543620418	-0.508778784648172	-6.49135296423587	0.614683391433271	0.934716358995072	1403.71653766132	5.92056449707263	1.09351160568729	0.128968532117735	0.12649635132693	1.01954349485082	-5.79935571804154	0.314500967033517	0.63330756669765	1436.43757808	6.25280768154794	0.951471921787696	-0.0717670121088727	0.0672345659172053	-1.06741244075627	-6.03890503446468	0.292717017008066	0.624400405203547	2156.55135998699	6.25752228975798	0.939869982914642	-0.0894668997755874	0.042777377173163	-2.09145360673762	-4.16442627681731	0.0384523928352107	0.577676666729639	4	-1	1	-1	-1	-1	0.0757056262558435	0.330552178251128
ENSG00000124191.18	TOX2	975.431948530332	3.98610357710666	1.07149284873351	0.0996222213339812	0.0751625763084961	1.32542318567013	-5.36009928960966	0.195182609338341	0.782284620103972	491.067655949749	4.39566805791032	0.8510456123895	-0.232691638646305	0.105305049127867	-2.20969118359897	-3.92355331583552	0.033331266147869	0.258490175792332	90.1839833234084	2.24767750498472	1.09893898362159	0.136111285768233	0.107022875710255	1.27179619184154	-5.1576794358872	0.211400005433572	0.546961900850905	162.960172660602	2.5115086439694	1.08947868385581	0.123637969747657	0.058831929422424	2.10154538464843	-3.70450934920086	0.0375418912544106	0.577676666729639	4	1	-1	1	1	1	0.0322828699447199	0.232136357835056
ENSG00000124193.15	SRSF6	3362.42695598059	5.7751411380688	0.848123238325538	-0.237654181038729	0.0642983940149793	-3.69611379381208	-0.84038093438389	0.000887758513474635	0.337290594301999	762.501249397714	5.01174990361686	0.93322533795466	-0.0997026164922977	0.127279431979353	-0.783336434974592	-5.9457076517315	0.438366561378283	0.727359647296452	1400.11080799901	6.21523929569003	0.823649973866114	-0.279896728659818	0.046128010528834	-6.0678257191443	6.17584494957226	5.1274060674534E-07	0.00492179708414852	1695.68546907687	5.90917032332948	0.97436215533634	-0.0374699954781785	0.0398716076420964	-0.939766357417145	-5.78066390872733	0.349097007672302	0.857966696868213	4	-1	-1	-1	-1	-1	1.12316113631833E-07	0.000322475607396083
ENSG00000124194.16	GDAP1L1	1899.13410615442	4.86095492434313	0.953221898648369	-0.0691159995189522	0.0740220376566243	-0.933721925348363	-5.90634350186324	0.358011131564153	0.855520579213689	1310.25188401387	5.78576515824849	0.817571245979359	-0.290583637374622	0.132713453402078	-2.18955674745536	-4.06227564082151	0.0348750624795203	0.262509117657481	407.218678956094	4.43313776520691	1.07848694062277	0.109008707038162	0.051419222000769	2.11999915200062	-4.23444693212542	0.0407916858062361	0.279270032447724	541.219207967592	4.28656770812076	0.984870415035219	-0.0219941813687665	0.0345120581370092	-0.637289763521257	-5.75436875925418	0.525067632601674	0.918221134763301	4	-1	-1	1	-1	-1	0.15629092585835	0.446628043210738
ENSG00000124198.9	ARFGEF2	10919.284057972	7.44016526412855	0.988809277126533	-0.0162358160446926	0.0601401421042676	-0.269966373151296	-6.6896053124549	0.78906165993912	0.967829562053742	1229.89448786608	5.6380967121966	0.814222482117804	-0.296505037506628	0.164983365027453	-1.79718141557659	-4.7511816274322	0.080392783981559	0.361218509069606	3973.24283942745	7.71918627066659	1.04505376208991	0.0635771626940918	0.0449272228623822	1.41511445941889	-5.74779435731814	0.165416236625302	0.490449561503097	4471.11581252018	7.33475150389373	1.00131030741123	0.00188913659949167	0.0265850604577626	0.0710600828797458	-6.37294626816611	0.943460186895834	0.991742695998129	4	-1	-1	1	1	-1	0.643420753901614	0.828390087541091
ENSG00000124201.15	ZNFX1	2223.2794173365	5.22239881398554	1.06725743076068	0.0939082073588141	0.0668358421054764	1.40505759186237	-5.45262268861399	0.170425114750304	0.764264799867437	681.505285575421	4.89014675204878	1.05404551958199	0.0759371719629433	0.0731419328876699	1.03821664214926	-5.71588102206135	0.305841087181933	0.626706669225428	1032.69384749161	5.78070903905761	0.997226876114233	-0.00400632967305068	0.04866239410141	-0.082329070466646	-6.5464388078995	0.934829851497634	0.977529786514334	1368.41672869634	5.62809589476305	1.02932657452539	0.0417007788303854	0.0296228838030256	1.4077217838638	-5.22397628378633	0.161623058528649	0.753070102090038	4	1	1	-1	1	1	0.105843488682013	0.37983469919652
ENSG00000124203.6	ZNF831	739.41881185248	3.56879449491973	0.807580075730995	-0.308322777331735	0.116151196856882	-2.65449505192479	-3.00160974407665	0.0126604583426245	0.499702465733818	89.6237286080511	1.86377473673915	1.20197147859959	0.265402662961648	0.230241377759827	1.15271488358838	-5.07398025088521	0.256348495246552	0.581294155163771	227.885613582185	3.57508034339399	0.940207137920482	-0.0889494615760997	0.115158528087397	-0.772408809433489	-5.90118274651151	0.444789858778072	0.739313914183673	272.482373470403	3.28738923296089	0.929137408325314	-0.106036125136004	0.0889834704085942	-1.19163845430065	-5.10420844701406	0.235594786171787	0.797397737812203	4	-1	1	-1	-1	-1	0.0421631106826792	0.257745385132876
ENSG00000124205.17	EDN3	249.561483636456	1.82240764204439	0.879320868121244	-0.18553838756513	0.145441803487408	-1.27568816610001	-4.99706153040137	0.211998226601335	0.791472657271435	97.8986367087917	2.02397499062088	0.931644032604501	-0.102149267147396	0.206763092017217	-0.494040141065843	-5.64493301610765	0.62416965857271	0.833716892975831	53.3923488628312	1.44131716291397	0.637125324590514	-0.650350911759644	0.160277603655304	-4.05765307770823	0.424711726377707	0.000246703784080959	0.0464335220273162	75.4325867087171	1.34012557584446	1.10317292458145	0.141658954013644	0.0875878823590184	1.61733507191088	-4.33168663796619	0.108253191595939	0.703365342810496	4	-1	-1	-1	1	-1	0.015665075643486	0.172987192463067
ENSG00000124207.17	CSE1L	4274.15684998641	5.98881159424055	0.944007057109001	-0.0831304501115769	0.0446938221819726	-1.85999867662041	-4.8556583371136	0.0728612585529823	0.666006891766857	1073.46446021906	5.51054572613408	0.869149267356872	-0.202324128684697	0.107726193032611	-1.8781330982656	-4.61648774456215	0.0681832943292108	0.338177879214898	1730.9066162723	6.51151825806992	1.05642487489085	0.0791901771393868	0.0527464736324254	1.50133595074507	-5.52123693891603	0.141775031359813	0.462919920466149	2122.96233438064	6.24091099518073	0.993903485025368	-0.0088223320693418	0.0200294090895375	-0.440468913980603	-6.15476647349884	0.660336079081331	0.945528324419259	4	-1	-1	1	-1	-1	0.115502369567633	0.393792903830107
ENSG00000124208.16	TMEM189-UBE2V1	211.37230401821	-0.799475078313789	0.173058287454904	-2.53067006361917	0.711951965330125	-3.55455169288805	-1.50578522732102	0.0012955673635638	0.337290594301999	19.8668513784651	-3.15260129545191	0.326423198212005	-1.61518450462409	1.34433822244299	-1.20147183027268	-4.58845295298965	0.237128207640072	0.562829705791877	NA	NA	NA	NA	NA	NA	NA	NA	NA	NA	NA	NA	NA	NA	NA	NA	NA	NA	2	-1	-1	NA	NA	-1	0.00154234821518064	0.0645794050597927
ENSG00000124209.4	RAB22A	8217.98699228381	7.01708010565093	0.949566377618132	-0.074659242155165	0.0384776977317557	-1.94032508586263	-4.86811906641019	0.0619305751135097	0.650412864436387	1827.79807959019	6.2784495622921	0.92051052217937	-0.119493882047396	0.0922721331208664	-1.2950159274076	-5.49991227641058	0.203259369871617	0.525077901910591	2841.79804891201	7.24159007067519	1.01634531932936	0.0233906637639925	0.0419493592217678	0.557592873834767	-6.54062686433754	0.580488347354071	0.822633445966152	3664.23046021896	7.05382500833265	1.06296008848473	0.0880874282649332	0.0239082958869384	3.6843875733133	-0.0498278909119314	0.000336365342022578	0.180220947958165	4	-1	-1	1	1	1	0.00365972380611795	0.0936451963299745
ENSG00000124212.6	PTGIS	177.326552797821	1.24139089719166	1.0512959850765	0.07216890724936	0.252479702845638	0.285840431670196	-5.5570916405114	0.776993611626908	0.967017843660079	187.523763661972	2.8169278420747	0.966430609949509	-0.0492619447328616	0.2797376311016	-0.176100528694939	-5.84448650350339	0.861165899435719	0.949477593189148	80.0891833138535	2.04218215389541	0.727295603295482	-0.459386240054671	0.130207173796533	-3.52811774236439	-0.854628170521783	0.00113962054617529	0.0814823503311457	95.8621679796971	1.77815669025826	1.01993838480431	0.0284820006063542	0.100185884769958	0.284291551367272	-5.40307121991491	0.776643631696576	0.967813581890365	4	1	-1	-1	1	-1	0.0658647794899395	0.312058071237342
ENSG00000124214.19	STAU1	3581.55937013979	5.8856471411946	1.02479876030626	0.0353406355725569	0.0423696287136364	0.83410302722768	-6.17235236514718	0.410911954986641	0.878482338657341	2108.52520534251	6.50869852049829	0.982737522395477	-0.0251219537067761	0.0600084981569296	-0.418639933982002	-6.23372437346166	0.677875858064977	0.86238880235678	1381.63929430821	6.20313825265371	1.03289690831024	0.0466962684415299	0.0439259689315518	1.06306746504089	-6.03672420608333	0.294656645363687	0.626023767843199	2066.59272377919	6.22785177113711	1.01737800484148	0.0248558093690762	0.0174165199878821	1.42713982967724	-5.27142356371023	0.155960102257769	0.745243753937269	4	1	-1	1	1	1	0.177483705577168	0.470465248574245
ENSG00000124215.16	CDH26	105.203603423991	0.745595549614844	0.836518193941236	-0.257531176233599	0.212684381458047	-1.21086078097558	-4.85415895254004	0.23553980185016	0.801784606157336	NA	NA	NA	NA	NA	NA	NA	NA	NA	67.5470712771838	1.80205388567814	1.11430313628222	0.156141758458346	0.137759643438133	1.13343613965195	-5.23633235882284	0.264339070962027	0.598159062273573	68.9717829358048	1.26777079800797	1.00745888419039	0.0107209615472616	0.0810347469556409	0.132300796263735	-5.34354967284689	0.894952894250278	0.98260578119484	3	-1	NA	1	1	1	0.869493958804974	0.970946193136035
ENSG00000124216.4	SNAI1	23.347116556753	-1.63054980227411	0.779941575771045	-0.358562036941012	0.325961280931168	-1.10001419774985	-4.67516378862053	0.280202488583848	0.824780881030505	23.065116719087	-0.0867882376713403	1.1894360175389	0.250277668011898	0.29398854642861	0.851317750477989	-5.04552293391504	0.400015802552969	0.698116489249317	NA	NA	NA	NA	NA	NA	NA	NA	NA	11.8899782255957	-1.38969811032131	0.763870331278367	-0.388600336598517	0.165534251630431	-2.34755244169104	-3.55645622622202	0.0204216226874216	0.505865183813677	3	-1	1	NA	-1	-1	0.0344685648626115	0.236945696815209
ENSG00000124217.4	MOCS3	676.507399197907	3.34733880204707	0.872888359581869	-0.196130946619085	0.0825425795173048	-2.37611845626859	-3.53838358283986	0.0241813521066824	0.564214785038164	231.735758871436	3.2943805281479	0.869013978490582	-0.202548711246023	0.113343874809042	-1.78702829409414	-4.50829598377617	0.0820473781763705	0.363554556551636	172.153603053416	3.18811324641835	1.05600646163953	0.0786186624868874	0.0748760820879541	1.04998365692448	-5.56306111144405	0.300551425164321	0.630926743199726	230.521332618206	3.06290058611735	1.06609176811189	0.0923316291867975	0.035304247999641	2.61531216265353	-2.71655315461008	0.00997887851765149	0.433255149415385	4	-1	-1	1	1	1	0.0431830318424151	0.260029425448782
ENSG00000124222.22	STX16	4876.37608395378	6.35022540801161	0.937054520354824	-0.0937951046792385	0.0633994899733909	-1.47942995627575	-5.5069120029127	0.149602925471488	0.741129300422287	1319.49817118803	5.83755649981264	1.0272890236354	0.0388421352132248	0.0721277914723958	0.538518293993379	-6.16022104372615	0.593413072830576	0.81919424037609	1109.07581814889	5.85299558724943	0.907912834630563	-0.139374298563435	0.112291469309269	-1.24118331891781	-5.80636682412585	0.22236790865639	0.55911167645708	1857.45478416467	6.05465782179754	1.00453351816202	0.00652570312482483	0.0356733106002694	0.182929563166912	-6.21677477327079	0.855141002921637	0.978263067048199	4	-1	1	-1	1	-1	0.505841923712632	0.737284138282434
ENSG00000124224.17	PPP4R1L	119.413581626117	0.691634013418713	0.636017110401525	-0.652862516862983	0.26064859692255	-2.50476129383109	-3.09196080093104	0.0180051264498238	0.537730527561526	24.9492140530294	-0.171741563077577	1.53977969420647	0.622723950392928	0.379527817985294	1.64078605278166	-4.30547589862108	0.109233983424764	0.408537334118819	76.0549729429039	1.98476673296239	1.13216912134144	0.179089481399711	0.129980605237511	1.37781695255585	-4.97859389825599	0.176555816560052	0.504693056331131	89.1551120571223	1.61621235617066	1.04559804593719	0.0643283500721566	0.105628408085623	0.609006149368562	-5.25434597201237	0.543593341222335	0.924035887950298	4	-1	1	1	1	1	0.224945350775806	0.522115592906847
ENSG00000124225.16	PMEPA1	1912.66914906209	4.91745977476948	1.06835907166085	0.0953966131682728	0.0877561656035744	1.08706451007913	-5.78891392584867	0.285791842107772	0.825092419676897	1337.45500012107	5.84762368184335	0.924142786804251	-0.113812319112377	0.0869472617928372	-1.3089810623772	-5.47204966209426	0.198533890649142	0.519090162707372	560.038690258225	4.88080800460649	1.00393855982944	0.005670980302979	0.0920910001084297	0.0615801793476222	-6.42240497832502	0.951229382524463	0.984000265917573	862.415228973682	4.96115040201104	1.01635809180959	0.023408794096027	0.0373952670764619	0.625982802801305	-5.88148805785346	0.532434273758875	0.921222681632973	4	1	-1	1	1	1	0.676433381382435	0.849192915165644
ENSG00000124226.11	RNF114	1229.72562100662	4.29306531901848	1.00722561690023	0.0103868808869458	0.0807832911728553	0.128577094794524	-6.21989016243819	0.8985629832874	0.985885593049873	658.790214587899	4.84126870543503	0.988757973694663	-0.0163106708509961	0.0958301188430038	-0.170204013601585	-6.22169618031811	0.865767909655289	0.95090295194639	625.157747438577	5.05677954324664	1.06442095209828	0.0900688138105916	0.0490981734309549	1.83446363717078	-4.83748469831583	0.0746551628171277	0.355209316946129	770.689696800908	4.79511717155873	0.983157170909896	-0.0245060256594339	0.0331664304040469	-0.73888040892226	-5.77959019471831	0.461324356065566	0.903571214024609	4	1	-1	1	-1	1	0.833649783389759	0.94803900563387
ENSG00000124228.14	DDX27	1934.25788266569	5.03713324059582	1.00124834731732	0.00179986129158357	0.0756827353128269	0.0237816628078257	-6.38568993352751	0.9811865585104	0.997179265158748	519.697412159906	4.49372289662095	0.90913623752645	-0.137431590923169	0.0691402277297227	-1.9877225666714	-4.34436674215196	0.0542071467705677	0.308140812538355	508.531629115033	4.75745685396881	0.964819099916967	-0.051669627240223	0.0446076408222041	-1.15831338057456	-5.74370569850266	0.254175440796143	0.588628607359804	653.64565556047	4.55462610024017	0.933952591824223	-0.0985787754406137	0.032864146985112	-2.99958418166981	-1.88776718896236	0.00324638209787023	0.365803901077209	4	1	-1	-1	-1	-1	0.00151820165316292	0.0642375091058281
ENSG00000124243.17	BCAS4	1760.68473897245	4.82448850095004	1.14591679524493	0.196502294142441	0.0712042702039745	2.75969816949929	-2.95855934606305	0.00983245721056035	0.477969144396809	1330.50237534182	5.84302311250852	0.956780273941856	-0.063740449268178	0.0740932424514223	-0.860273449498018	-5.93718484809345	0.395124529634535	0.69475385714935	699.922071879844	5.21116951186475	1.05264558115017	0.0740197721792517	0.0737659953734576	1.00344029528117	-5.97322562338599	0.322181169473151	0.649163947475393	846.878099996755	4.92969366580288	0.984199122225664	-0.0229778651102734	0.0433401799578499	-0.530174658541341	-5.92498014992896	0.596903918657809	0.935552050573264	4	1	-1	1	-1	1	0.182428631236088	0.476481560246408
ENSG00000124249.7	KCNK15	21.1469910196739	-2.39521306829167	1.24495493892768	0.316093524974427	0.38054224709291	0.830639770982517	-4.79072738567412	0.412835090427798	0.880493884877092	29.2096427568492	0.132040182610732	1.72385740983851	0.785640445757332	0.367378396050007	2.13850475206058	-3.64699641038264	0.0390775389820938	0.272710117933226	NA	NA	NA	NA	NA	NA	NA	NA	NA	NA	NA	NA	NA	NA	NA	NA	NA	NA	2	1	1	NA	NA	1	0.0540727999168487	0.286500098787084
ENSG00000124251.11	TP53TG5	40.4952767486547	-1.09700510373282	1.65779249769736	0.729263439115028	0.421806185290142	1.72890646118288	-4.18523111174387	0.0942569712030822	0.694445599918558	26.9398981506277	0.034373205773101	0.798097906786216	-0.325362354742149	0.345975476406056	-0.940420281003633	-5.00122787511634	0.353042047649165	0.664203296318632	20.8137855126542	0.0974867163379204	1.39664788385264	0.481968341254881	0.179487126704648	2.68525297665485	-2.71196965774007	0.0107926411670093	0.168258530654911	46.6643183404206	0.471390540730994	0.981616112312964	-0.0267691651986517	0.123938065686743	-0.215988244211521	-5.19844653288076	0.829338693782824	0.976690390002854	4	1	-1	1	-1	1	0.0801117649358596	0.337824737794022
ENSG00000124253.11	PCK1	23.506061684815	-2.10461639516768	1.05080522987392	0.0714952859176299	0.56780208061153	0.125915857583031	-5.03091340666011	0.900650922746195	0.985885593049873	34.4645012182472	-0.378008909256538	0.801061719957728	-0.320014691645926	0.675023023956115	-0.47407966882435	-5.24096333301562	0.638201701776353	0.841269908678743	29.3774457723761	-0.218321554716032	1.91585854311433	0.937991044017026	0.642019906623957	1.46099993838108	-4.58675506207604	0.152475923668647	0.4748481922812	17.6508371523729	-1.34469521209263	1.07387545364539	0.102826681565979	0.374943768961622	0.274245607149972	-4.96483090776638	0.784335362213343	0.969363599373716	4	1	-1	1	1	1	0.660300606046365	0.839069396833576
ENSG00000124257.6	NEURL2	53.8518847176208	-0.274745928553898	1.11369165463762	0.155349852155862	0.256072232159256	0.606664185514841	-5.12530558735763	0.548704527145293	0.920829836024667	45.1093640685568	0.959707065987617	0.937595223832665	-0.0929628742851356	0.171553995799747	-0.541886965976882	-5.39522981147587	0.591113312310629	0.818624200335537	21.0346361192413	0.157576527717238	0.982289104265886	-0.0257803983448873	0.153456833321	-0.167997721489274	-5.52364319819895	0.867502142742906	0.950913905240283	25.4815283028233	-0.163373527032647	1.09291253021044	0.12817794146608	0.112901856167316	1.13530411117533	-4.69299694885142	0.258356766856153	0.810697007641757	4	1	-1	-1	1	1	0.539892356801019	0.76018960278928
ENSG00000124275.14	MTRR	1533.61266550949	4.58878433793313	0.963481413901841	-0.0536712584963822	0.114338090394419	-0.469408386227533	-6.16654787966714	0.642221346457822	0.93955807909522	280.255670952895	3.56794899621555	1.0165696940753	0.0237091269879265	0.142470697318753	0.166414058709079	-6.01053714163312	0.868728341093978	0.951757232177909	513.172789695942	4.7675592531784	1.02713379761533	0.038624123801473	0.0568476118622916	0.67943265400553	-6.17069640950202	0.501102292453756	0.774714707070073	706.6005663038	4.6329483005049	0.993091129311157	-0.0100019846131099	0.0483551606969276	-0.206844201714035	-5.99643623452504	0.836458270532109	0.976997987693998	4	-1	1	1	-1	-1	1	1
ENSG00000124279.12	FASTKD3	166.933658685857	1.45047722249481	0.898298155388324	-0.154733723521323	0.157043449112094	-0.985292442290146	-5.19632614958894	0.332475755395943	0.84786143746366	82.8487920437835	1.75501917491721	0.934320232776955	-0.0980109849346484	0.205034860579747	-0.47802107728177	-5.54298787180828	0.635419997985286	0.839719592274226	172.221023651291	3.17178264421672	1.1764387246317	0.234426179064419	0.098103230273234	2.38958674868812	-3.50599115596231	0.0220890134766942	0.22151633709035	201.888883227794	2.82336478452579	1.03924537509642	0.0555363276203932	0.0591051049004875	0.939619813109156	-5.25278142708153	0.34917190912099	0.857966696868213	4	-1	-1	1	1	1	0.155676264724676	0.445731128780262
ENSG00000124299.14	PEPD	1618.5675803123	4.7609082016497	0.945667538085043	-0.080595020686547	0.101390758327745	-0.794895136556965	-6.01457488381437	0.433009811938664	0.887162202720726	1128.57014035057	5.60337035100989	0.953008005521732	-0.0694397616776518	0.124327760220021	-0.558521777877805	-6.13964243994484	0.579819876299953	0.812473293005016	438.300054683055	4.52841799954491	0.968978732209505	-0.0454630941310107	0.0788262187053477	-0.576750919652148	-6.19318910211219	0.567608473338481	0.814055540949661	619.19806252008	4.46556252816422	1.00328242165509	0.0047277784007219	0.0397272571620091	0.119005910260602	-5.96606551621256	0.905456137203963	0.983697633174678	4	-1	-1	-1	1	-1	0.834560090753838	0.948537505172801
ENSG00000124302.13	CHST8	370.978339435113	2.50122587310254	0.872000509582968	-0.19759911679731	0.134810885931221	-1.46575045058396	-4.87241460798522	0.153271967896343	0.743780166858681	381.94455191007	3.9707355833124	0.761456934148814	-0.39316565061981	0.209297894022661	-1.87849788195787	-4.4612206290539	0.0681320779695094	0.338177879214898	57.621755128169	1.59440414988612	1.07707803939421	0.107122783743018	0.126445958026287	0.847182349005957	-5.44229539180353	0.402352921714447	0.710875335088713	95.075484124365	1.7083944980337	0.915456560805105	-0.127436664351252	0.105331917339939	-1.20985801426147	-4.82584522034867	0.22854984588962	0.793243927130666	4	-1	-1	1	-1	-1	0.0650212730245949	0.310846228650882
ENSG00000124313.15	IQSEC2	7864.14817784219	6.98184352147755	1.01662218606095	0.0237836206234212	0.0565208683850472	0.420793616640774	-6.58953352359752	0.676948989911999	0.945363541834984	5113.77671813418	7.78350315320193	0.980092021476771	-0.0290108837252446	0.0890835295398523	-0.325659343260152	-6.28139699615234	0.746498793315739	0.896891148973126	872.890164152816	5.48645497104594	0.914972160117495	-0.128200247743649	0.13894635955858	-0.922659997361064	-6.09737830469906	0.362176143457125	0.680327532778701	1774.33522620125	5.98699107028441	1.03493021100692	0.0495334849913695	0.0368602333331244	1.34381908393554	-5.35820065335611	0.181370067408245	0.765306524614139	4	1	-1	-1	1	1	0.492082649037221	0.728321458159663
ENSG00000124333.16	VAMP7	1828.6866906439	4.80998163896039	0.92939271946766	-0.105639751554802	0.0689384499592912	-1.53237781843345	-5.19394927862964	0.136061310001462	0.732611393831358	577.384847511943	4.40045929977237	1.23928668534363	0.309509966074708	0.602774998337304	0.513475122439486	-6.00681138819652	0.610641940613014	0.828119674510077	802.010956073658	5.39458067894998	1.10755092718739	0.147373038023153	0.0568112563415865	2.59408165763928	-3.39127140811507	0.0135216117062229	0.184235558222901	1009.74157909296	5.16029452575708	0.98828056921234	-0.0170074191212863	0.0278648367084227	-0.610354164255534	-5.92077585345128	0.542702980312866	0.923965291186858	4	-1	1	1	-1	1	0.350680172075468	0.63030590250722
ENSG00000124356.16	STAMBP	1992.26489931879	4.96990620877572	0.945811217119358	-0.0803758429346272	0.067013102867711	-1.19940488494161	-5.64429597282238	0.239895060634234	0.802861438955084	493.712009377863	4.39885877616094	0.972448105404714	-0.0403068320100203	0.0908697129958571	-0.443567286405515	-6.07041947191332	0.659913326437493	0.853154533371017	480.452805002133	4.67071783214871	1.00550544341283	0.00792089185056746	0.0628775551157721	0.125973279908598	-6.37587582878524	0.900436710228667	0.966346000334406	644.37576448724	4.51293194828907	1.01742028766476	0.0249157673704989	0.036088457136964	0.690408217672976	-5.76488027942166	0.491180118074423	0.911566728918392	4	-1	-1	1	1	1	1	1
ENSG00000124357.13	NAGK	1492.51102372242	4.58772298681037	1.01538086365926	0.0220209757336038	0.126784878677395	0.173687713892414	-6.2667178976051	0.863294692686484	0.980128981491407	843.860237795193	5.19316085132845	1.04860644328094	0.0684733157970635	0.130113912032763	0.526256683296263	-6.12868521739211	0.601819748400099	0.823428952540239	522.382140007299	4.78858776337906	0.906688544709296	-0.141321037154222	0.0635755679513829	-2.22288281030052	-4.09297660418949	0.0324302486821457	0.256644246585181	755.771505356781	4.76913555749787	1.0176227170432	0.025202782299128	0.0451489244560379	0.558214455887388	-5.88401283126421	0.577667284609856	0.933139436828009	4	1	1	-1	1	-1	0.61105754449854	0.807378510902088
ENSG00000124370.11	MCEE	93.0221423252507	0.591318707444298	0.896682524088307	-0.157330814309585	0.179347013515533	-0.877242454310278	-5.09647586371608	0.38742805994701	0.868753548521493	56.4966041571782	1.28225043167293	0.882459758255938	-0.180397604478974	0.148891602982801	-1.21160361541552	-4.93841851211453	0.233270615351953	0.55903637566091	68.1374800344385	1.85227698970828	0.961889089962191	-0.0560575403786022	0.0907665765181617	-0.617601131704967	-5.64375611776624	0.54062986764516	0.798262744120272	86.7946001543048	1.63006268407213	0.998917240159556	-0.00156293854860721	0.055797245780667	-0.0280110339988994	-5.39580922036694	0.977696717985273	0.99600097976762	4	-1	-1	-1	-1	-1	0.495002897517015	0.729836142176275
ENSG00000124374.9	PAIP2B	2746.34599122477	5.32944152070667	1.08134209767727	0.112823012013088	0.0969916123786494	1.163224419578	-5.72149769807903	0.254041356755659	0.813005615749594	1283.39194272518	5.6978677998219	1.08771278582249	0.121297658452544	0.232422188311676	0.521885020245507	-6.16618782707931	0.604830462797884	0.82501512283988	1520.53999070506	6.33014301673727	0.939116756070566	-0.0906235622131385	0.0755140648457355	-1.20008851858617	-5.9000215316295	0.237750520700872	0.5729666701023	2345.48954026955	6.19764057037653	1.0005055191332	0.00072912566857962	0.0940790699391482	0.00775013686945705	-6.24679861201715	0.993828341930915	0.99816173274938	4	1	1	-1	1	1	0.871956944076485	0.971976920919451
ENSG00000124380.11	SNRNP27	2291.62225485818	5.26270465328156	1.01619340290233	0.0231750033449121	0.05905378232756	0.392438933316155	-6.34228914605247	0.697549003414627	0.948658836256608	658.053365465628	4.82191914920388	1.05077559007871	0.0714545916125166	0.0784659235806113	0.910644880629084	-5.81522537515675	0.368319766886836	0.675246137766742	525.004730253706	4.80598271064016	1.04814085985984	0.0678326139797535	0.0486652358591038	1.39386181495438	-5.46140666200529	0.171694315913702	0.499137632681981	762.131620461737	4.78067604830312	1.01876823237252	0.0268258787479353	0.0281699093414263	0.952288430282077	-5.6085208379051	0.342734896617631	0.854999517596285	4	1	1	1	1	1	0.190286050570199	0.485630571631553
ENSG00000124383.9	MPHOSPH10	1473.1438481395	4.64374889207861	1.00726990551809	0.0104503160930964	0.0698298574699398	0.149653979998384	-6.31382713651079	0.882053881373094	0.983920629770037	400.062748053478	4.07910341197434	0.846853905521699	-0.239814989507823	0.106572226852022	-2.25025784476485	-3.80354815587081	0.0304044173332487	0.249209827132549	469.463620212738	4.63571841575172	0.987852445425255	-0.0176325309630521	0.0589883424310476	-0.298915518496948	-6.33577543915927	0.76668092174713	0.910092940415539	521.631756772053	4.22139690694906	0.996817659574935	-0.00459846758132337	0.0322581497294526	-0.142552118453491	-5.92394640764147	0.886866735305795	0.982064343004091	4	1	-1	-1	-1	-1	0.300802415999965	0.590787350412127
ENSG00000124406.16	ATP8A1	11898.7230147353	7.58025688193047	0.977386149440442	-0.032999434619505	0.0450431107739366	-0.732618907808639	-6.47357925486034	0.469559836416419	0.897011733521363	3310.72436584965	7.10456443640753	0.93408034610197	-0.0983814443770078	0.126724896030008	-0.776338726320294	-6.03065557356787	0.442435586972984	0.730492451743503	10170.002929629	9.07467034667786	1.06546264852523	0.0914800180554307	0.0457697947732061	1.99869845405083	-4.91225845565618	0.0530455871315078	0.310005839193512	12109.0990202948	8.7521291375177	1.02681231664681	0.0381725063032425	0.0290268234873147	1.31507694322545	-5.66939287014594	0.190821213091323	0.772314002622241	4	-1	-1	1	1	1	0.156906317548526	0.447115152430211
ENSG00000124422.12	USP22	15152.2800314241	7.92035974193123	0.976746723588827	-0.0339435838642132	0.0643962106205612	-0.527105299164532	-6.65531320735891	0.602053713465392	0.9328374346566	9174.47358570847	8.62190265794981	0.925774586717417	-0.111267134893089	0.0677333539655619	-1.64272294783544	-5.04153458846864	0.108830455809317	0.407946743462501	6542.50782188716	8.44693678832573	1.02207985497862	0.0315079182726011	0.0314211461987447	1.00276158206666	-6.29135488231112	0.322504222960829	0.649474045148642	8150.94692587252	8.20636087009828	1.01898690540825	0.0271355121279006	0.0217262393829057	1.24897418507001	-5.69941028942493	0.213940363519826	0.787341426668282	4	-1	-1	1	1	1	0.437291177172295	0.691638207993004
ENSG00000124440.15	HIF3A	724.876095911889	3.51223441769109	0.810950151826983	-0.30231485852404	0.20420100387847	-1.48047684772384	-5.04288639814449	0.149325059999007	0.740888978365032	275.318708593255	3.36538838204769	1.47587334859607	0.561568922487651	0.329192928959951	1.70589606606031	-4.67422723718763	0.0963277254127923	0.388758017073496	169.286011907129	3.04370749104645	0.81075341380001	-0.302664901507574	0.214264580970689	-1.41257551825132	-5.14819415972564	0.166156655010662	0.491354815603002	286.100435188159	3.21172020434012	0.951371581179053	-0.071919164294165	0.134159132791363	-0.536073562774217	-5.57855773866255	0.592832562296187	0.935552050573264	4	-1	1	-1	-1	-1	0.256489654170775	0.551987431704937
ENSG00000124444.15	ZNF576	765.441127251542	3.60263567942246	0.909580137117864	-0.136727345048626	0.10026327615359	-1.36368319781589	-5.2103205317234	0.182961275276023	0.776897528128748	357.916415330812	3.94522940943491	0.871174072429313	-0.198967077166648	0.0973958211312151	-2.04287078085817	-4.18358505705222	0.0481662466205607	0.295457798979546	201.639410584635	3.39674316048287	0.873552656726414	-0.195033425164443	0.0830488591511147	-2.34841787302054	-3.6264648459032	0.0243199627129324	0.229770986300628	291.196096200229	3.35189592218723	0.972667797557672	-0.0399809400871177	0.0490835694049816	-0.814548342180264	-5.44557097384298	0.416834821066955	0.886358720307922	4	-1	-1	-1	-1	-1	0.0092953325856169	0.14185086887299
ENSG00000124459.12	ZNF45	335.808919892016	2.42017070990738	0.861951686720629	-0.214321087849017	0.197582129152635	-1.08471899137928	-5.28815980415582	0.286812634974593	0.825746700330732	84.6457308984664	1.845482233062	1.10325064106437	0.141760585619015	0.1751057859048	0.809571110894564	-5.38191428891021	0.423312202523773	0.715298457444661	197.248371661797	3.38155329880881	0.793331849842188	-0.334003624953466	0.0717283905607252	-4.65650521840022	2.1195820033165	4.07292740659195E-05	0.0268446536754094	271.792416870351	3.25503376996137	1.0191798497344	0.027408659379106	0.0658578561470501	0.416179040476307	-5.65329141162653	0.677971849185807	0.949352924288057	4	-1	1	-1	1	-1	0.00398757408875757	0.097348009160902
ENSG00000124479.10	NDP	396.549071313234	2.64160898671109	0.991734767294904	-0.0119737616464997	0.124585287784205	-0.096108953628935	-5.87185306116637	0.924082570029176	0.988728221084975	399.856262852826	4.09374321642136	1.12742687896989	0.173033868275911	0.123934186708461	1.39617544497993	-5.2086026887605	0.170901547640006	0.486259911481527	317.223661040022	4.05803234941079	1.11268696220788	0.154047769146775	0.0917391228540824	1.67919383087845	-4.9296958883732	0.10156079613635	0.404263770314253	349.406087612035	3.63619407498346	1.04339782028647	0.0612893246147884	0.0522542290984139	1.17290649335498	-5.18599423368917	0.242998545808639	0.801918850199227	4	-1	1	1	1	1	0.0851671246542319	0.346706273303778
ENSG00000124486.13	USP9X	17798.3903544972	8.12928341136143	0.961460508570334	-0.0567004939626566	0.0866943354585058	-0.65402766700709	-6.59861310275197	0.518149424684247	0.913825267975053	2072.822823644	6.45944532182355	1.00811994046518	0.0116672928263108	0.0881978345815042	0.13228547936207	-6.31000580572764	0.895468267301099	0.962308407951949	7073.16062448913	8.55314904036626	1.0467483651711	0.0659146648550106	0.053007012847025	1.24350838341403	-6.03377104974556	0.221520277876145	0.558115730813324	8540.52229669452	8.25507473666086	1.01114245922961	0.0159862719642165	0.0327389688811672	0.488294913081774	-6.35145251039243	0.626171480358977	0.940678721912559	4	-1	1	1	1	1	0.675483076275261	0.848914120175526
ENSG00000124491.15	F13A1	241.265084820785	1.50681945213516	0.915232178077243	-0.127790319064359	0.295967188639787	-0.431771912459826	-5.606838381578	0.669039794277642	0.94433369919837	91.1616058966993	1.60824155591892	1.44674583247453	0.532811488257477	0.381735613910039	1.39576049192791	-4.77609207683332	0.171025569721491	0.486324849620489	189.105885397623	3.17254393595754	0.91240142642533	-0.132259392762584	0.239110473685002	-0.553130905243487	-5.95437346321809	0.58350845772769	0.8241124493322	251.856262395515	2.84662886631628	1.01675489480592	0.0239719361604825	0.19955478158392	0.120127094776736	-5.63149986226174	0.904569704787131	0.98355311357796	4	-1	1	-1	1	1	0.878638123297252	0.976467239917777
ENSG00000124493.13	GRM4	369.828066707996	2.64881416557587	1.07387712808897	0.102828931090877	0.122456737339545	0.839716403726778	-5.54530521379868	0.407806767754009	0.876962561726357	191.624559592853	2.99711078513572	0.86030714009767	-0.217076283457956	0.18009008945521	-1.20537606547164	-5.24630206886034	0.235636182853084	0.561287230863866	112.257895152835	2.52070650062931	0.906082424401304	-0.14228579973042	0.139659113702438	-1.01880783830247	-5.48734801449627	0.314925374063669	0.643430633921619	195.599690722362	2.79078602633262	0.988689739862888	-0.0164102341517976	0.0772688681198884	-0.212378342676586	-5.62134905066964	0.832147714243985	0.976690390002854	4	1	-1	-1	-1	-1	0.591645636147223	0.79426183924166
ENSG00000124496.12	TRERF1	1342.99555921492	4.43016278563046	1.06905232114689	0.0963324626112353	0.0774709054011868	1.24346633245569	-5.53076370995174	0.223466394142352	0.799225741858875	308.656634251593	3.71000765540745	1.16160329144485	0.216117446380558	0.141657950722474	1.52562877888838	-4.96378238352488	0.135522791893924	0.445564406676624	389.542564070495	4.35894168626923	0.858798553124095	-0.219608334294369	0.095702194996081	-2.29470530224893	-3.90048412892282	0.0275355770428372	0.240939546538103	556.846031541028	4.32095120838545	0.993977792120458	-0.00871447605311917	0.0421167468277306	-0.206912373568734	-5.94130790629895	0.836405140784604	0.976997987693998	4	1	1	-1	-1	-1	0.411395224726811	0.673115169781791
ENSG00000124507.11	PACSIN1	29607.9679694579	8.92368718459606	0.949569168851257	-0.0746550013855214	0.0444940447975008	-1.6778650204828	-5.57730692446787	0.103915741140837	0.698647912196833	22923.288952108	9.94737509294515	0.97047260075909	-0.0432406128160019	0.102927529724865	-0.42010736031058	-6.24227488785902	0.676813011938046	0.861963035359076	4023.12505018327	7.72817151637428	0.960884843738201	-0.0575645518410828	0.0880987931340624	-0.653409085337698	-6.52725038780247	0.517542197265182	0.783776674126897	6338.68291539694	7.82952934880644	0.978317788224931	-0.0316249210951767	0.0322966833030841	-0.979200272622322	-5.95777264493921	0.329317218796783	0.847443550869439	4	-1	-1	-1	-1	-1	0.157042071721936	0.447248343129867
ENSG00000124508.16	BTN2A2	185.092018470364	1.4416722857474	1.0955148442354	0.131609032990583	0.206962549741316	0.635907477730065	-5.42847995955904	0.529729028941824	0.917279948295421	57.7848634739507	1.18017893467956	1.67811607869634	0.746842513374542	0.297310506518102	2.51199502540644	-3.03102745300928	0.0164499096991196	0.199164910671249	60.6983504463051	1.67680487186456	1.00581043499617	0.00835842615623689	0.123142198131744	0.0678762137029146	-5.7900376090977	0.946250508780303	0.982194898197299	78.2670815631735	1.45794191945756	1.01762395195263	0.0252045330428931	0.0923336594108213	0.27297231804439	-5.338250376745	0.785311803933357	0.969363599373716	4	1	1	1	1	1	0.146265866080889	0.434558077763065
ENSG00000124523.15	SIRT5	1806.23361425176	4.81758935070296	0.96077805365407	-0.0577248978884136	0.0635400923281348	-0.908479918321644	-5.92515702858542	0.370971215071928	0.862024238526275	528.122319860684	4.49980092564651	0.914034171026948	-0.129679993663533	0.0884635624495963	-1.465914214538	-5.15842759097988	0.151036872996662	0.46454373882011	721.928325273612	5.25950607494995	1.02957295322489	0.0420460597193771	0.0531483112812372	0.791108103075714	-6.16460524668197	0.433934747031039	0.732174307743179	853.235974962561	4.95505765992551	0.989249849280869	-0.0155931544940452	0.0331484991015541	-0.470403032314491	-5.95949169459574	0.638862911995884	0.942195242836115	4	-1	-1	1	-1	-1	0.397921745491567	0.663924065065724
ENSG00000124532.14	MRS2	1531.25830733381	4.59397173995511	1.06020585208227	0.0843444090762472	0.0691626797335198	1.21950753500619	-5.56798851780506	0.232291667645225	0.801784606157336	417.173805855958	4.14588210017592	0.982312206750635	-0.0257464679591193	0.114407650182781	-0.225041489078624	-6.10206546594889	0.823173192548021	0.93357008892558	590.761042230243	4.96552550604914	1.08114874288079	0.112565020625086	0.0590079662509551	1.90762413580495	-4.69744003063036	0.0642427146194331	0.335149867356468	686.845722727226	4.62091129876032	1.01165452851034	0.0167167059446446	0.0369331765110413	0.452620313870027	-5.90864416304876	0.651583845433633	0.944195205235872	4	1	-1	1	1	1	0.187849021671219	0.48297168191738
ENSG00000124535.15	WRNIP1	2311.07673724469	5.20714000095922	1.01780286397953	0.0254581560104314	0.0586573848092642	0.434014508031912	-6.30542066142236	0.667428840909642	0.944034199096243	1214.29371088295	5.71741302401288	0.948746458444657	-0.0759054997546379	0.064051772179152	-1.18506478700279	-5.61366242423593	0.243474185133139	0.568798562382926	711.144858379679	5.2323966389834	0.998767649206172	-0.0017790027819216	0.0543366691209392	-0.0327403723986468	-6.47206293297619	0.974058022887108	0.991263558517194	930.87695877089	5.05709456791689	0.98668410395353	-0.0193398284497109	0.025811167161392	-0.749281438099367	-5.81434024227417	0.455054271415605	0.902352416044506	4	1	-1	-1	-1	-1	0.554861421900479	0.769748474352704
ENSG00000124541.7	RRP36	948.511179181525	3.99954716843677	0.972497415387659	-0.0402336790428899	0.0956151927008825	-0.420787511967421	-6.10186436321128	0.676953398502084	0.945363541834984	281.222619653811	3.19219902821795	0.856120074948517	-0.224114939167581	0.464218426068002	-0.482779068176736	-5.85244328676347	0.632069101421376	0.837654321991044	320.760676926019	4.08102050848184	0.983303766782056	-0.0242909253906023	0.0692087178487924	-0.350980716673198	-6.21484548234045	0.72759811309373	0.894788590173064	438.913773810955	3.96510338926129	0.991732825812602	-0.0119765859597366	0.0286631849500505	-0.417838631003759	-5.79484101603902	0.67676105850937	0.949040880055309	4	-1	-1	-1	-1	-1	0.770482725645688	0.907581867309051
ENSG00000124549.14	BTN2A3P	27.5961523251412	-1.27522806143213	0.874001292163588	-0.194292682213409	0.341700451614039	-0.568605283650218	-4.94580207300009	0.573918235741766	0.926456978951123	NA	NA	NA	NA	NA	NA	NA	NA	NA	14.7655513054421	-0.443061317638703	0.928843711359577	-0.106492227897259	0.21861332023524	-0.487125980167481	-5.33110961298017	0.629049337534792	0.848823805289086	15.5112251196464	-0.967057064615908	1.02168826409991	0.0309550705983262	0.184271900714257	0.167985843084817	-5.00341859736377	0.866857979696375	0.980502028725321	3	-1	NA	-1	1	-1	1	1
ENSG00000124562.10	SNRPC	711.547312417003	3.52424874778707	0.939617698131242	-0.0898542074570993	0.0870991227815523	-1.03163160072756	-5.59506000354483	0.310610666614177	0.838125167490743	600.539178515967	4.68884684608794	0.99653193474084	-0.00501205665290963	0.104933990709726	-0.0477639001338875	-6.20962170892394	0.962158787423389	0.987453153927947	240.870856962661	3.65915259058066	1.04707436625624	0.0663639102907418	0.0807717677314161	0.821622605950837	-5.85973254454097	0.416567017434457	0.721532340306277	399.700498601463	3.79913360489531	1.01597071655592	0.0228588197396153	0.037579790594183	0.608274271308835	-5.66770900163716	0.544077052932553	0.924035887950298	4	-1	-1	1	1	1	0.843333957383342	0.954342533335431
ENSG00000124570.19	SERPINB6	907.113869326373	3.92774996934007	1.07636485192591	0.106167186484787	0.110189648593358	0.963495099948865	-5.72012075421534	0.343114256200084	0.848440690294857	750.52128615256	4.98580603430607	1.27008735095388	0.344927722552014	0.179801489931412	1.91838078029049	-4.51408586092007	0.062727527667714	0.32640840917499	585.173077898112	4.94403363281773	1.03972120993289	0.0561967370524593	0.0849139384676369	0.661808156194256	-6.2162149133728	0.512204656119654	0.781475402382986	759.005084321308	4.74658176482836	1.03558751627901	0.0504494791659218	0.0369164218632308	1.36658637591771	-5.14800957000226	0.174136522875948	0.759280523577515	4	1	1	1	1	1	0.0474471179350832	0.271060880119188
ENSG00000124571.18	XPO5	1167.88563423524	4.28127319044568	1.15931952724783	0.213278251282435	0.0892726382512763	2.38906629691081	-3.64703746478925	0.0234819362639117	0.558935084980791	416.950233990025	4.16430058083399	0.893002051843359	-0.163264604668705	0.111825590485237	-1.45999322659744	-5.13518905032171	0.152649046402615	0.465946858635864	692.864579954694	5.18364063242847	1.00191945389588	0.00276653234973867	0.0998977834798058	0.0276936309632727	-6.46356915195687	0.97805568500165	0.992831792641272	853.44176010093	4.92460722350519	0.888108806415292	-0.171191656082788	0.063097156739279	-2.71314374418108	-2.65146903161832	0.00757703288406236	0.397716035347503	4	1	-1	1	-1	-1	0.0185492903846241	0.186401819075088
ENSG00000124574.15	ABCC10	848.067233540517	3.72946319098109	1.04658711146188	0.0656923976363269	0.14077490269499	0.466648503239669	-6.01749440752751	0.644171932285534	0.939821521990696	291.283982026626	3.64246544242917	1.05011029024506	0.0705408582091041	0.177601383857852	0.397186422069567	-5.99303240129901	0.693489700016511	0.870674602755749	262.590883891822	3.77513839895404	0.86428551380845	-0.210420114313863	0.122970267780706	-1.71114626414498	-4.84036643476003	0.0954463120073515	0.395105436277113	389.627804404298	3.8133005564822	0.95779858907673	-0.0622057845311381	0.0590625568041217	-1.05321861932664	-5.34357055050828	0.294213193695525	0.828254329188186	4	1	1	-1	-1	-1	0.280408918326744	0.572710138091503
ENSG00000124575.6	HIST1H1D	90.3688400891968	0.273103142410445	1.36958019146336	0.453733740989955	0.298617975281896	1.51944550746361	-4.48303966923128	0.139273508684933	0.733772631792435	NA	NA	NA	NA	NA	NA	NA	NA	NA	49.7288711353466	1.32577061917947	1.03878611710314	0.0548986383046552	0.205177340396848	0.267566770280149	-5.69296107583019	0.790522193890022	0.920290866500932	51.0872511514696	0.726649270618687	1.07750396996058	0.107693184796408	0.13987952498349	0.769899560419006	-5.02368571083942	0.442769623954249	0.899162417974864	3	1	NA	1	1	1	0.261472442187952	0.5567994430063
ENSG00000124587.14	PEX6	724.913654697188	3.6377465272062	1.137063620135	0.18531297708459	0.0943719999929671	1.9636436347476	-4.33473028271158	0.0590370740143536	0.64360702400117	761.739181741745	5.01475168964082	1.13856526782409	0.18721699579356	0.153567845102027	1.21911586158663	-5.53011514995167	0.230440423253382	0.555768534326308	341.606745068219	4.17029910928157	0.9810659863042	-0.0275779197963022	0.0966961818102711	-0.285201745094891	-6.26205848787329	0.777083735897418	0.915384679462037	534.696725993386	4.25138748597753	0.965271257212953	-0.0509936743262621	0.0691909186449069	-0.736999527177339	-5.68123428789017	0.462463405471044	0.903571214024609	4	1	1	-1	-1	1	0.431077261730294	0.686973105389183
ENSG00000124588.20	NQO2	2610.09661815184	5.31867234450039	0.930359667485009	-0.104139539757878	0.111757514258674	-0.931834789353281	-5.99069468000507	0.358969572819984	0.856130097521848	875.881185883994	5.22550889182113	0.933504782883923	-0.0992706806573736	0.118557376011505	-0.837321843625658	-5.91704143748827	0.407735323314047	0.704147659053863	946.099895186593	5.63611786866752	0.976168766965051	-0.0347975022066574	0.0784612046302259	-0.443499464106523	-6.43190991774767	0.659993181040765	0.863598391131605	1069.50387762654	5.25609082681525	0.99398539074188	-0.00870344718343177	0.0486070136905618	-0.179057434773487	-6.09503054027392	0.858174045928545	0.978562624922248	4	-1	-1	-1	-1	-1	0.587625701013723	0.791320017288693
ENSG00000124593.16	AL365205.1	377.933147449999	2.58807759736465	0.881820081194068	-0.181443763874704	0.114292925000102	-1.5875327705065	-4.72230460510568	0.123030893854546	0.715409567899765	126.499300873588	2.45806379516443	1.1079287268489	0.147865075675055	0.124962117657378	1.18327920850759	-5.17913897466774	0.24417224207044	0.569430855664818	108.083937199543	2.50496169306665	0.822170307084931	-0.282490825387434	0.104191445293723	-2.71126698157486	-2.76693621078197	0.010113058921113	0.164116783865516	157.917643433172	2.49803957748907	0.900823987591719	-0.150682850152558	0.0600780631230414	-2.50811764427151	-2.9245472276897	0.0133803704302727	0.460078890948608	4	-1	1	-1	-1	-1	0.00117023136748987	0.0582510019013465
ENSG00000124596.17	OARD1	442.985237673557	2.85378834508815	0.945016700028767	-0.0815882704893123	0.108268847729352	-0.75357106130163	-5.67636336493163	0.457066601957731	0.894667880546494	359.210259505325	3.94932285293368	0.925699091206322	-0.111384789279241	0.0968575490213624	-1.14998562739466	-5.46554867020674	0.25745676490371	0.581641535154046	310.69812275044	4.04121771975574	1.07567388871269	0.105240763352549	0.0730779998561962	1.44011554174502	-5.2751662354832	0.158262693537537	0.481730570963008	380.80567173757	3.76443009637176	1.049034703736	0.0690624053505248	0.0325280228931076	2.1231664026269	-3.79218986911227	0.0356534977431294	0.572889096509688	4	-1	-1	1	1	1	0.0774775649302817	0.333759963391334
ENSG00000124602.10	UNC5CL	16.7864125971636	-2.85164518362337	1.50944702803485	0.594020128343836	0.561340534068837	1.05821705772452	-4.64022523854351	0.298526495385105	0.832900395161513	7.21242812089182	-2.10144867159148	1.05872635921265	0.0823297553166665	0.557611463160799	0.147647171473096	-5.04827669145059	0.883415054833247	0.957067899181892	11.7930163718098	-0.756126483549948	1.25420578580255	0.326774080037443	0.239143391250938	1.36643575357913	-4.64662005888861	0.180068522860467	0.508525375386179	16.8773968368627	-0.910748889016293	1.08271223146486	0.114649847373202	0.170894488651599	0.6708808942747	-4.8905728117127	0.503498035031813	0.914822043432596	4	1	1	1	1	1	0.264491764696812	0.559258862375227
ENSG00000124608.5	AARS2	858.248931846425	3.86401033918925	1.02292509542509	0.0327005063586767	0.0794560171931529	0.411554813768021	-6.0720338285958	0.683634183224327	0.947273240158478	546.829501651966	4.55879180822305	1.01167610046761	0.0167474688415675	0.11246435255526	0.148913575377928	-6.18304436339472	0.88242261032047	0.956843794323401	398.685061950008	4.40423972274689	0.924708751345999	-0.112929052666851	0.057612989425925	-1.96013180000055	-4.525145807616	0.0575617274503545	0.320900790139032	565.332681717625	4.35416069877166	1.00794613090263	0.0114185368970052	0.0332646903342176	0.343262984933294	-5.90373368103988	0.731960431170601	0.956713730065897	4	1	1	-1	1	-1	0.695360218956134	0.860197216976728
ENSG00000124610.4	HIST1H1A	80.2672532900651	0.218858221662731	1.08802309104869	0.121709175143337	0.199099021534309	0.611299715113691	-5.21546935234025	0.545673216710878	0.92022293014647	NA	NA	NA	NA	NA	NA	NA	NA	NA	28.6465486657986	0.606727046658391	1.00922551095747	0.0132485799827948	0.131442347094016	0.100793848220913	-5.60157121195278	0.920259588534283	0.972217894600549	31.8381849381764	0.162569940387904	0.879184681029907	-0.185761845991852	0.089136205343514	-2.08402237088691	-3.71436529086167	0.0391349358551511	0.577676666729639	3	1	NA	1	-1	-1	0.124374351030551	0.407245960738354
ENSG00000124613.8	ZNF391	591.464958224251	3.21455331980456	0.921315920728846	-0.118232151256415	0.163215536813714	-0.724392748169309	-5.7715452353365	0.474518665127021	0.898389110189288	167.358277054439	2.73468049910716	0.951929756872741	-0.0710729742429995	0.22609099457979	-0.314355617635699	-5.79420752180388	0.754999469997565	0.901087034025054	255.778112503711	3.73297282501146	0.891457406235838	-0.165762227244988	0.126453448477231	-1.3108557278676	-5.39450800778143	0.19800342053406	0.531405690271489	296.730521078901	3.41467710056558	1.01240968511388	0.0177932140220484	0.0687469024352166	0.258822047128826	-5.74550788888774	0.796185837141815	0.971004095300131	4	-1	-1	-1	1	-1	0.686930948038415	0.855545528516829
ENSG00000124614.15	RPS10	2169.65056502169	5.10969735618647	1.02512231502228	0.0357960587532273	0.0816822797914105	0.438235304458183	-6.30793878436484	0.664401232076374	0.943773979609118	4585.91484345369	7.63859024274969	1.09883647524725	0.135976705756589	0.11832090803446	1.14921959284649	-5.68805559817141	0.257768449506045	0.58191394692641	1343.50493044062	6.1432240402899	1.04382922568579	0.0618857009795637	0.0575026152472885	1.07622411108479	-6.01029283209665	0.28881087261757	0.621033953014349	2501.71205117849	6.44025581613261	0.976427910627577	-0.0344145605748404	0.0223455542197412	-1.54010772059692	-5.12497508432952	0.125988024005921	0.719955502707121	4	1	1	1	-1	-1	0.539308518414427	0.759832021366162
ENSG00000124615.20	MOCS1	515.044973070992	3.11767136696385	1.1195909099187	0.16297167867187	0.0933662436143757	1.74550964420268	-4.59647951632043	0.0912827841545736	0.691773072129085	397.785688899301	4.09902305704773	1.14119565697919	0.190546161612963	0.113096361958495	1.68481247595649	-4.79829058287525	0.100360572736961	0.395084530534573	272.779943474037	3.855927981039	0.943982317454424	-0.0831682594101406	0.0696387739248815	-1.19428092602338	-5.55382306149666	0.239986086329619	0.574561290429077	347.691856310073	3.63445845209194	0.967672200403108	-0.0474096785278931	0.0515803361524232	-0.919142488482325	-5.42362827366887	0.359739667752729	0.859599050584458	4	1	1	-1	-1	1	0.430705163353366	0.686572999133562
ENSG00000124635.8	HIST1H2BJ	34.3212235177735	-1.1474789362921	1.06111717063182	0.0855839702547296	0.39137411778659	0.218675600570493	-5.06770373307333	0.82840531125519	0.973457683356148	NA	NA	NA	NA	NA	NA	NA	NA	NA	17.9615344716604	-0.0861746843974955	1.01451154589673	0.0207852841316986	0.155667903501444	0.133523248300866	-5.47742313747083	0.894504869646782	0.963202251803121	26.5154281010735	-0.13266377295237	0.995492490043797	-0.00651766253519453	0.134904921264305	-0.0483130079622905	-5.10596304357927	0.96154164468942	0.994154472598236	3	1	NA	1	-1	1	1	1
ENSG00000124641.16	MED20	333.06298264241	2.44584609165115	1.05074450183953	0.0714119074158017	0.0972136378409656	0.734587337762489	-5.57816298069902	0.46837772325726	0.897011733521363	110.268069076214	2.24840168921287	1.05816256493533	0.0815612849279512	0.131245470324774	0.621440760783006	-5.60250837384715	0.53808269992433	0.790954294602744	155.901177423543	3.03151414185532	0.847235403161453	-0.239165218849963	0.113560507013057	-2.10605980142784	-4.03633374884625	0.0420599719480644	0.282627700895674	205.357959259843	2.86324122658189	1.00021941629943	0.00031651608394818	0.053347732139536	0.00593307477664285	-5.64395347589917	0.995275301281757	0.998586647864438	4	1	1	-1	1	-1	0.548583348944867	0.765399871379738
ENSG00000124659.6	TBCC	786.456187469853	3.59908869331114	1.0107731458912	0.0154592405426984	0.0885477724077196	0.174586442124326	-6.08004821660681	0.862594701174886	0.979964382318976	525.457241018598	4.48288270677585	0.756871917886055	-0.401878914973288	0.104183803678482	-3.85740298188298	-0.0704202565894168	0.00043790342828823	0.0874212748101356	291.865048670244	3.93528555302954	1.08006688087475	0.111120651017298	0.0740512003488585	1.50059216452676	-5.16482121957982	0.141966775152575	0.463122880098409	410.24123784353	3.86529163432923	0.995493286964598	-0.00651650761615782	0.0345259793787123	-0.1887421510822	-5.83954877050807	0.850592071319316	0.978158501941665	4	1	-1	1	-1	-1	0.0286917013566892	0.221313089854962
ENSG00000124664.11	SPDEF	41.5500888686964	-0.820443374268862	1.03117528099279	0.044289585398169	0.296448657213913	0.14940052626452	-5.15218383167631	0.882252102370041	0.983950609921616	57.8847970676955	1.2646099448754	0.892392368434651	-0.164249918898945	0.221011570895257	-0.743173392386716	-5.3306328673343	0.462023905245316	0.743388529179386	14.1926717739418	-0.470892868858327	1.35817422033355	0.44166855372826	0.195648475291126	2.25745972756013	-3.46477199757628	0.0299843821576331	0.250074638676058	19.6944848078835	-0.552059552448641	1.0384208992849	0.054391324458234	0.119287598279622	0.455967973558622	-4.99782424794876	0.649181084395379	0.943884439240128	4	1	-1	1	1	1	0.259378537769605	0.555400580875082
ENSG00000124688.13	MAD2L1BP	397.144559188477	2.6540329662002	0.9477626720495	-0.0774022538256528	0.105805307263798	-0.731553603758934	-5.64034707883856	0.470200312451482	0.897011733521363	247.349763543675	3.38894940536637	0.825062400265401	-0.277424858984622	0.119575784622777	-2.32007558938299	-3.57640604300602	0.0259012541606155	0.235721021154078	201.774226659345	3.4002242748565	1.04597383098738	0.0648467575341804	0.0861144036972012	0.753030326520023	-5.85666350077036	0.456207658872776	0.746951302322244	293.810274322752	3.37782097319067	0.991761123768995	-0.01193542090212	0.0388811749095948	-0.306971713943106	-5.71065706834826	0.759360782371442	0.963708249697888	4	-1	-1	1	-1	-1	0.205530935632678	0.502377828121104
ENSG00000124702.18	KLHDC3	9073.9323961364	7.08799281214946	0.957913918619742	-0.0620320785504088	0.0419892582765497	-1.47733208674116	-5.60916696973378	0.150160989177156	0.741440510776808	8980.40621187374	8.60146404225444	0.83766746498635	-0.255550454574653	0.0772063221870897	-3.30996798365025	-1.57619965201829	0.00207411810486863	0.108929300485803	2965.00189367482	7.2843171924875	1.06113418354418	0.0856071008271219	0.0563320130180062	1.51968829517521	-5.56348926044264	0.137109182413698	0.456745112611169	4855.81936730931	7.43551518532093	1.01565364831425	0.0224085073772387	0.0219606030003704	1.02039581412499	-5.8725990063683	0.309454121490935	0.836751619498948	4	-1	-1	1	1	-1	0.0646065694296572	0.310372951078918
ENSG00000124713.6	GNMT	21.3615012223593	-1.72086403248832	0.946213151817651	-0.0797628812685604	0.370867424166722	-0.215071144217572	-5.01396875809757	0.83118859515665	0.97363720653349	11.2962867058454	-1.41103920133034	1.28166753287796	0.358022072507542	0.494547663053731	0.723938457815833	-4.96429293680414	0.473611767862879	0.750662531348555	12.7059480747351	-0.665115422165542	0.712420166637732	-0.48919973917712	0.263026912044207	-1.85988473717435	-4.05802326954355	0.0708848862328815	0.34750971550022	16.8253318845239	-0.819635802003858	0.965057309417148	-0.0513134762818639	0.16237222101445	-0.316023738304949	-5.00290408008853	0.752496176304186	0.961501442719312	4	-1	1	-1	-1	-1	0.448533035879061	0.6993383774496
ENSG00000124721.17	DNAH8	32.4279494554676	-1.12939282909252	1.1978645177809	0.260464744037589	0.279074034916935	0.933317727373365	-4.83136402200764	0.358216273606072	0.855614495186171	NA	NA	NA	NA	NA	NA	NA	NA	NA	17.3423937752385	-0.326490878249879	0.872072364201309	-0.197480240684778	0.262854695865724	-0.751290518262826	-5.2223669857586	0.457241085363677	0.748033798456162	20.9986058132271	-0.545125555544513	0.930226459733251	-0.104346117846778	0.168830340417547	-0.618053115267741	-4.94948254704394	0.537631972118279	0.922458835175985	3	1	NA	-1	-1	-1	0.727248461036516	0.881037150757824
ENSG00000124733.4	MEA1	1824.91094947778	4.90170838128767	0.95035137562951	-0.0734670718092311	0.0522345744280502	-1.40648359087193	-5.40427477734636	0.170005407731126	0.763382394723606	1717.50813560472	6.21870490121133	0.917457506923195	-0.124286755428353	0.0810826388181281	-1.53284053454567	-5.18303510790283	0.13373901334952	0.443704845438888	486.573296669957	4.65990140599573	1.01409012846031	0.0201858792686409	0.0899823089186319	0.2243316437556	-6.35132892269245	0.82373634828229	0.935100024103559	729.170724230043	4.68653468783595	0.991052729089872	-0.0129662766554949	0.0252822508186129	-0.512860850425116	-5.88434175103173	0.608927386674471	0.93795196781302	4	-1	-1	1	-1	-1	0.222228032515348	0.519564032512569
ENSG00000124743.6	KLHL31	18.2834071643118	-2.06293583842263	0.858588106122953	-0.219961907375658	0.336867551965556	-0.652962584529806	-4.87371658582686	0.518826234647176	0.913825267975053	NA	NA	NA	NA	NA	NA	NA	NA	NA	NA	NA	NA	NA	NA	NA	NA	NA	NA	10.5731488066328	-1.48818373567819	0.86670366332348	-0.20638929236654	0.169264012274957	-1.21933357004014	-4.57595643250102	0.224946508678092	0.791933573132963	2	-1	NA	NA	-1	-1	0.245944372054615	0.542056393045676
ENSG00000124749.17	COL21A1	276.086923486228	2.075251825396	1.20068735596404	0.26386054012011	0.29451198060264	0.895924639738562	-5.39358108722112	0.377530174879536	0.864864095385916	30.8204548925008	0.303360528168499	1.01252525364988	0.017957891069952	0.249095570089502	0.0720923742782724	-5.37005660279397	0.942912896831894	0.981168005418495	190.573102416471	3.32127995563752	1.01936010790312	0.0276638003841228	0.105636492452458	0.261877309080221	-6.09778107464175	0.794871851926556	0.921772867006103	208.680544841985	2.86377296690227	0.974960674529829	-0.0365840665943345	0.089286285743212	-0.409738923394691	-5.58546157419553	0.682678325452168	0.950779206540247	4	1	1	1	-1	1	1	1
ENSG00000124762.13	CDKN1A	596.598723189427	2.49765347812411	1.01429560925473	0.0204781768515015	0.259109741376374	0.0790328327399917	-5.8715720086625	0.937539030273868	0.991957799282284	781.721279672735	4.43482291411518	1.56330695227891	0.644601076515751	0.569013022783293	1.13284063932794	-5.53043396431364	0.26449797581475	0.589110836003955	225.76540595461	2.88434061562694	3.18865518369364	1.67294809518447	0.48830385159682	3.42603911419848	-1.12349706846517	0.00151696283199604	0.088125257441032	251.793009179032	2.50294271405394	0.698809645186546	-0.517028573972747	0.186187847503847	-2.77691901434149	-2.34479246323654	0.00630739601845425	0.380946760881788	4	1	1	1	-1	-1	0.0545132821078554	0.287835834455692
ENSG00000124766.6	SOX4	755.616509883328	3.52249065266526	1.00048545651867	0.000700195768502158	0.156621971675309	0.00447061010031035	-6.07781854033099	0.996463011487842	0.999346473140132	304.863128308591	3.6858940731272	1.05522139176495	0.0775457167456738	0.147232104575097	0.52669026887489	-5.94369688546421	0.601521526648234	0.823267532539009	132.451063863847	2.79290909652828	0.829908649168267	-0.268975551976013	0.0899199904627823	-2.99127647358171	-2.16311908547133	0.0049271049657226	0.128171492048702	211.19987498579	2.84869061922161	0.800497890013069	-0.321030494858752	0.0894217979321165	-3.5900697848019	-0.246975926210999	0.000468666379417902	0.196121922348751	4	1	1	-1	-1	-1	0.00011732051940789	0.0228923087287357
ENSG00000124767.7	GLO1	2302.62427539445	5.16796050060907	0.994089317803612	-0.00855261275445643	0.0605294982922773	-0.141296607369165	-6.37660572876738	0.888594029751228	0.985310870646557	2190.78561046979	6.56674073040531	1.0285510603962	0.0406134154008986	0.0660876190899905	0.614538940275574	-6.13461817847626	0.542583396446783	0.79361129237713	1898.71735158341	6.64184788830161	1.1049700238821	0.144007232075318	0.0603479687263201	2.38628134657515	-3.96672101299367	0.0222610468809097	0.222471409692715	2123.4329997825	6.23595869809875	1.03787577956915	0.0536337819194515	0.020930527518197	2.56246680227349	-3.14155072203487	0.0115440739402112	0.444322595413062	4	-1	1	1	1	1	0.00424092760848235	0.100522610188933
ENSG00000124772.12	CPNE5	3126.59039564402	5.60218776196449	0.997559854882802	-0.00352468738504747	0.0725647928477353	-0.0485729683325001	-6.45698568136241	0.961586270253001	0.995228057053708	2816.41782171821	6.9039117923699	0.899465132526416	-0.152860737931125	0.101175721801253	-1.51084405635771	-5.22536421818709	0.139239450723562	0.449945258797786	719.724195003057	5.24016454172971	0.944851262959032	-0.0818408545273187	0.0874983558399081	-0.935341627185079	-6.05051923957132	0.355691211439161	0.675096343336622	1229.47874559049	5.46123609824421	0.960695976544548	-0.0578481493475422	0.0442271788023542	-1.30797737757722	-5.33693338021249	0.193211251228161	0.772687858714003	4	-1	-1	-1	-1	-1	0.119186016512837	0.399378571825211
ENSG00000124782.20	RREB1	807.38534524701	3.67448806384145	1.13988204916695	0.188884547297262	0.146633475733484	1.28814069469766	-5.32596208894795	0.207687932827194	0.791472657271435	88.6864494837702	1.78361847249392	1.59975437985744	0.677850416260535	0.313211155221978	2.16419627768408	-3.69757941001655	0.036909743366174	0.267950661900468	137.627380872075	2.83984056164838	1.07831458766952	0.108778131578894	0.132166477921907	0.823038740906513	-5.70089460756608	0.415771500130769	0.721488443646255	208.700271275261	2.88436659616661	1.15024233101572	0.201937837625701	0.0858718208123468	2.35161937542922	-3.2592837729897	0.0202090719698255	0.505865183813677	4	1	1	1	1	1	0.00303874570946625	0.0854944127059255
ENSG00000124783.14	SSR1	3929.76553436666	6.03365478359049	1.10260991147577	0.1409224751365	0.0675056251700264	2.08756640326727	-4.48116564327595	0.0455593279864353	0.619350540597405	1372.15659816685	5.8889143304423	1.02877594591221	0.0409288161310857	0.0807409558238535	0.506915179706035	-6.17805630592114	0.615192864541521	0.829949761547389	2031.38461513329	6.75972792773558	1.02439247449918	0.0347685596073752	0.0385402349207739	0.902136680766165	-6.24772573051176	0.372833330399901	0.688582347003529	2763.09785603165	6.63684654276917	1.00796158696985	0.0114406593298173	0.0287724115372291	0.397626014594365	-6.2227451015524	0.691564290543721	0.952414429452879	4	1	1	1	1	1	0.15526857464113	0.445197960839494
ENSG00000124784.9	RIOK1	996.07790147848	3.95996221738658	1.03049759155624	0.04334113306356	0.166858386553963	0.25974800523163	-6.1278378816407	0.796858502640526	0.96825840615944	212.661659466283	3.17724011474109	0.882235162015701	-0.180764833828386	0.113227761190454	-1.59647097079251	-4.77912196078502	0.118807454040657	0.424351579532271	242.593788013488	3.66423940469851	0.965516906163502	-0.0506265739561746	0.0954297131848094	-0.530511643246072	-6.05327860047916	0.598934523196963	0.831887207085465	314.076790025276	3.47412005293819	1.03368602065208	0.0477980374551561	0.0490782600818542	0.973914669661008	-5.34614362148223	0.331924972316123	0.848844704994968	4	1	-1	-1	1	1	0.81951074576468	0.939187259416008
ENSG00000124785.9	NRN1	5309.13702453323	6.40414510716249	0.945186655284208	-0.0813288342713309	0.0631329905182548	-1.28821450724427	-5.77659308278722	0.207662584162857	0.791472657271435	4672.86829001006	7.61267666896766	0.710191217975463	-0.493720574378638	0.117054978830733	-4.21785198126924	0.856776297332352	0.000150684102317031	0.060757825949977	2614.78613190446	7.10289091568015	1.0012001086357	0.00173035267920655	0.0601019300973298	0.0287903013497969	-6.67928257998275	0.977186929942373	0.992358104133506	3540.44152435035	6.96313456116708	0.979591008127285	-0.0297485637271136	0.0418392386093041	-0.71102067618645	-6.0852391537486	0.478357412730621	0.908087126879926	4	-1	-1	1	-1	-1	0.00200961309401252	0.072952380747083
ENSG00000124786.11	SLC35B3	286.052823215505	2.17582083424547	1.19014188901484	0.251133582251901	0.114670072360955	2.19005340348432	-3.70347040564854	0.036550496769245	0.601029961615066	109.23584299469	2.24614974546205	0.995193208752916	-0.00695145440670761	0.107453445180056	-0.0646927085032899	-5.76478182899644	0.948763532373717	0.983101284503825	204.757101454211	3.43436087089915	1.02667193705768	0.0379752562517464	0.0698690655609994	0.543520311125272	-6.00300752197653	0.59003921404335	0.826344858841327	245.530050020464	3.12858297796608	1.0008097528937	0.00116775375187896	0.040294613612887	0.0289803933373738	-5.70992306958727	0.9769250971366	0.995828975122312	4	1	-1	1	1	1	0.299444392867812	0.589802531651882
ENSG00000124787.13	RPP40	132.459037668407	0.958825867710449	1.13689109257751	0.185094059222513	0.251412321283147	0.736217136367219	-5.2646429506552	0.467400282692687	0.897011733521363	92.2780908683606	1.92071130419724	0.751157814633377	-0.41281205203435	0.17663285785621	-2.3371192486191	-3.38719990651896	0.0248972996284087	0.232387349331353	77.7667922821867	2.02384886026998	1.0092195816907	0.0132401040289038	0.0891574836742553	0.148502441783548	-5.84594468155385	0.882754546127628	0.957789181448977	100.919654974269	1.81644414829605	1.12994694357961	0.176255032789473	0.0735536565134687	2.39627832448001	-3.14161364071345	0.0180004428083242	0.499723665157597	4	1	-1	1	1	1	0.0640101724888096	0.309312515411618
ENSG00000124788.18	ATXN1	11418.6587502889	7.56165680986935	1.08491306013456	0.117579436459446	0.0474047450479826	2.48033053105619	-3.90478317422959	0.0190530136994258	0.542998987010334	2807.94434609301	6.81128583150995	1.06247436389	0.0874280313350837	0.207576122882506	0.421185395126445	-6.23602110084247	0.67603262563184	0.861784428895125	4693.03694356281	7.96661917417209	0.933332341077581	-0.0995372073257863	0.0485243756213095	-2.05128259872085	-4.74045413489272	0.0473862945801615	0.295460241425768	5900.99057692014	7.74334377340138	1.00366574677497	0.00527888506598411	0.0339224297064718	0.155616360964174	-6.40785309676859	0.876579121395497	0.981386916173914	4	1	1	-1	1	1	0.234490443890915	0.531521842300207
ENSG00000124789.11	NUP153	2856.30305882058	5.50001265220985	1.01291850180287	0.0185181013110474	0.0442430565553003	0.418553842180892	-6.35164890689239	0.678567259870569	0.945686120750331	476.603467913417	4.34472846604678	0.970048215435933	-0.0438716378540181	0.0927843864478271	-0.472834272377144	-6.051431432765	0.639081763209538	0.841547100099355	1232.23283869722	6.03789587843862	1.01292678471942	0.0185298985817552	0.0325820390150429	0.568715130848628	-6.41555512959979	0.572993540118744	0.817383930153982	1493.6609079355	5.76092177867903	0.997387658766953	-0.00377374304321577	0.0196975348012696	-0.191584534881621	-6.17378731449247	0.848369441839176	0.977855653361415	4	1	-1	1	-1	1	1	1
ENSG00000124795.16	DEK	2176.64037764437	5.17993183968106	1.02462386893644	0.0350944053329277	0.0621739042001228	0.564455550675525	-6.2590391379411	0.576701948082855	0.926456978951123	691.039833879928	4.87080651181383	1.00198296542878	0.00285798168649518	0.106627914866343	0.0268033159053858	-6.22417322025331	0.97875924642689	0.992652897764233	1226.61838296587	6.01626096513739	1.05428712094616	0.0762678191149053	0.0515583449991518	1.47925266251583	-5.50189731712445	0.147556780388938	0.469009916429034	1325.88957703948	5.55784425059916	0.992466767988026	-0.0109092993940271	0.0267601762976907	-0.407669189943587	-6.07881573626745	0.684193564500932	0.950866678391975	4	1	1	1	-1	1	0.774225663965826	0.909964175110244
ENSG00000124802.12	EEF1E1	328.436333279217	2.30186612167827	0.971114056722941	-0.0422873456846067	0.103059491226007	-0.410319759796518	-5.75150224456897	0.684529861970461	0.947333876172505	296.164684885768	3.65501040700678	0.87470537486356	-0.193130935999858	0.101797593174817	-1.89720532653648	-4.38107852297238	0.0655492870726505	0.333251394214163	294.683158622217	3.95064215217237	1.03363440970718	0.0477260032865004	0.0740435812019377	0.644566382551625	-6.0406033492351	0.523193888436615	0.787919455689697	457.50367825065	3.99516678596573	1.02440557190104	0.0347870051118025	0.0320450057806578	1.08556713485756	-5.33227961709429	0.279698742203983	0.823146273543528	4	-1	-1	1	1	1	0.633761314477671	0.82151711134994
ENSG00000124813.22	RUNX2	228.868969781573	1.86968744040522	1.03038381502077	0.043181837295112	0.146395662944398	0.294966643318611	-5.66381796605882	0.770080842284475	0.965605052293556	25.5741453464105	0.10645843842246	1.24669730301112	0.318111222621016	0.226703458393756	1.40320410140588	-4.58208141684645	0.168811439936727	0.483632114061055	73.2041914322332	1.9302708534011	1.16115021953261	0.215554627634486	0.121050624171624	1.78069819226108	-4.40845771709157	0.0831932868393364	0.37215071956282	96.8794686266162	1.7750464079979	1.04904604038017	0.0690779960949322	0.0836741821305332	0.82555926255926	-5.15484081642236	0.410581082838712	0.883924835245109	4	1	1	1	1	1	0.10292346392933	0.375421770594479
ENSG00000124831.19	LRRFIP1	4932.32924870448	6.36298519209699	0.985620322699839	-0.0208960913342541	0.0625825845171647	-0.333896266756494	-6.52658610898065	0.740814698411032	0.958515345099791	852.321930117045	5.18707056949466	0.995438290402697	-0.00659621228109197	0.10026105139716	-0.065790376114875	-6.25741779708874	0.947895458565119	0.982935381678691	1351.48375570688	6.1689908662799	1.04474902874166	0.0631564174492816	0.0499451173888111	1.2645163481672	-5.80595726412292	0.213970604367249	0.549760126156644	1407.04568955803	5.67776287545455	0.98562479202262	-0.0208895494082763	0.0325225972231536	-0.642308769651536	-5.98493415375789	0.521814675280597	0.91787194061339	4	-1	-1	1	-1	-1	0.952483565684934	1
ENSG00000124839.13	RAB17	43.9199661923724	-1.11766446004255	0.637410364762616	-0.649705616295522	0.441023506498697	-1.47317684141954	-4.43405939313084	0.151271270256877	0.741903270206573	40.7926993498514	0.603560526531537	0.656736915217722	-0.606612543401403	0.358722735461379	-1.69103456077629	-4.30794120553841	0.09915610143313	0.393223784064095	21.6053674235758	0.0661347072127543	0.882467635163832	-0.180384726922652	0.250251416331189	-0.720814010035115	-5.28062799366408	0.475564388737065	0.761035133094925	28.68472699697	-0.057173101987737	0.731701619034011	-0.450672643781521	0.16145801100606	-2.79126839834914	-2.65530500532015	0.00604986606728225	0.378945114048749	4	-1	-1	-1	-1	-1	0.00176653082799066	0.0685445638202328
ENSG00000124920.13	MYRF	2916.45388730476	5.37736098146957	0.915859256180313	-0.126802184350832	0.102132017182347	-1.24155174693591	-5.63723639444368	0.224162237689202	0.799225741858875	907.438938103287	5.04335717198202	0.793710663251169	-0.333314907124638	0.303196797112004	-1.0993351852642	-5.67295693409173	0.278654493896864	0.602344723556048	529.717711813191	4.79314913739583	1.00759099796753	0.0109101378977526	0.10925459504161	0.0998597623614587	-6.41036788561415	0.920996035249858	0.972452930266084	1739.17596171627	5.64911244147858	1.04618543084341	0.0651385843272486	0.116194998872367	0.560597142384754	-6.02141678038608	0.576046347726569	0.932489523295509	4	-1	-1	1	1	-1	0.762454606745835	0.90368497783878
ENSG00000124942.14	AHNAK	13325.0158010542	7.62728030662842	1.11058755748989	0.151323137843836	0.102239583758636	1.48008366506143	-5.7036733475797	0.149429369782882	0.740935584865288	3407.33458618626	7.09271470969971	1.50519471033624	0.589950124504429	0.266167220352494	2.21646423523956	-4.03754087264173	0.0328257876431204	0.256870399747687	8062.86697100627	8.73003181158296	0.925644137681015	-0.111470436475531	0.0703125644734891	-1.58535586506108	-5.58533043326983	0.12141614754218	0.436180239617284	9720.21764654938	8.41360391343154	1.08348186123315	0.115675001213752	0.0633911128118214	1.82478262461075	-4.86076440500249	0.0703518790312748	0.663635854574155	4	1	1	-1	1	1	0.0142953676640547	0.166942649222645
ENSG00000125037.12	EMC3	1940.42273846325	4.88786504956901	0.961981200205188	-0.0559193949001186	0.0871727531555174	-0.641477903082373	-6.13328635521125	0.52615460763481	0.916284549448953	1124.08552219881	5.53610704296804	0.849422933622073	-0.235445034263995	0.159995602986177	-1.47157190491252	-5.239952305429	0.149509031550642	0.463584684070297	784.86474837688	5.36829283232988	1.03436401044713	0.0487439841541553	0.0618183713180267	0.788503208914875	-6.17852816883774	0.435437291003725	0.732831537435819	1163.31704185069	5.35653360980154	0.976312010077733	-0.0345858165080233	0.0382089965932172	-0.905174686376424	-5.72872904743266	0.367063413483633	0.86241541861264	4	-1	-1	1	-1	-1	0.29622668729662	0.587426143195606
ENSG00000125046.14	SSUH2	17.524505088971	-1.93548712847565	1.78217382776314	0.833638059767401	0.442061899995478	1.88579486215828	-4.07217333351399	0.0691824186506658	0.662366328050148	NA	NA	NA	NA	NA	NA	NA	NA	NA	19.8403736884415	-0.00418613924372733	0.849339196400351	-0.235587264035285	0.238590561671461	-0.987412336786767	-5.08920743992214	0.329868884202159	0.656621505604633	16.8987634680353	-0.800989904786508	1.11996728253445	0.163456587626867	0.164391227112807	0.994314541582573	-4.74363012015804	0.321934618102387	0.841884067123753	3	1	NA	-1	1	1	0.165408804695334	0.4569758284193
ENSG00000125089.17	SH3TC1	274.955375934145	2.00761249644076	1.18386814901583	0.243508412594111	0.246759025493812	0.986826772016966	-5.33065165515756	0.331735429605367	0.84786143746366	112.171325543367	1.9796511339754	2.05064269022428	1.03607613445598	0.428578675342383	2.41747010307566	-3.23496696793137	0.0206209790115712	0.216606196094518	75.3741499312694	1.83633291361043	1.57981672510429	0.659757200731695	0.250265404545385	2.63623013308677	-2.85299886830148	0.0121893910854648	0.175215514187994	120.443668174532	1.91544525380219	1.10997208558215	0.150523395045124	0.169685086160103	0.887074983732514	-5.13040506009546	0.376692405335799	0.866205567952561	4	1	1	1	1	1	0.00422913538073647	0.100522610188933
ENSG00000125107.18	CNOT1	5463.0592089061	6.48111368279229	1.1216016795572	0.165560414845466	0.0771817121155109	2.1450731048527	-4.42779242381707	0.0402875929943047	0.610216858240715	1016.60543355885	5.42885572933507	1.01710680855686	0.024471187636175	0.12489795989942	0.195929442369447	-6.26411055119181	0.845727028523855	0.943080790961656	2312.71198816259	6.94488849366558	1.01351932213069	0.0193735931722512	0.0563317197946425	0.343919788759826	-6.61274567705769	0.732858037645963	0.89651999247229	3310.86169607513	6.8933927563187	1.07080079693984	0.0986901178125889	0.0393309590725255	2.5092222549317	-3.33194909611849	0.0133405879899509	0.459613677536575	4	1	1	1	1	1	0.00696777988104371	0.126132583479882
ENSG00000125122.15	LRRC29	86.2055299549154	0.341747993424314	1.27433700594314	0.349746857271173	0.23507169724945	1.48783056983689	-4.49442634761323	0.147384890667958	0.73850902154931	111.26038294793	2.2642284892027	0.964591465111713	-0.0520100499705123	0.129924748176179	-0.400309030424182	-5.72529212978906	0.691208428286692	0.869303915798022	52.4454430950112	1.47229674141913	1.01405284576772	0.0201328380813062	0.100126710179274	0.201073600093911	-5.72850420429893	0.841744889985696	0.941048991938452	74.8447930704428	1.42966884607934	1.0083884819605	0.0120515446167342	0.0655860982222445	0.183751510509078	-5.34234417125683	0.85449744744704	0.978263067048199	4	1	-1	1	1	1	0.651943119750656	0.833826703624073
ENSG00000125124.12	BBS2	3176.49655678573	5.71563682643783	0.916270154643299	-0.126155067197102	0.0761704039183939	-1.65622158617223	-5.161181566357	0.10825427008403	0.704432061380148	1073.3477424685	5.51848930638454	1.23800730050278	0.308019822119306	0.155733597707102	1.97786365083929	-4.44827721633922	0.0553537887974456	0.311422690632054	2272.05041194803	6.91385225192572	1.03002966105171	0.042685882297893	0.0533308598545031	0.800397413699091	-6.34633079580752	0.428601984147883	0.72916320255296	2503.02256788725	6.48070517444058	1.00955640631831	0.0137215197256372	0.0386686644864072	0.354848555229018	-6.21704915578751	0.723283581535257	0.9561701824398	4	-1	1	1	1	1	0.311603141100979	0.599321092032532
ENSG00000125144.13	MT1G	258.481766140442	1.94006107667844	1.02347698222603	0.0334786568295439	0.264507958840472	0.126569563261177	-5.73969511647265	0.900137974223364	0.985885593049873	826.160011374243	4.9430235694313	1.84130262546609	0.880726758887184	0.337250802483777	2.61148899394999	-3.1509601985074	0.0129048176484941	0.18198591931543	73.5034016790095	1.84702455347986	1.10461089396155	0.14353826082761	0.232611450971558	0.617073064236894	-5.65474867533229	0.540974317915295	0.798457219471397	136.101891891557	2.11965680383811	0.924258117730609	-0.113632285273046	0.133157427523431	-0.853367982443566	-5.18482741794624	0.395039957636225	0.874324996917464	4	1	1	1	-1	1	0.288155621659754	0.580508184759132
ENSG00000125148.7	MT2A	481.309869804141	2.79609550841865	0.902098399373142	-0.148643286079675	0.147632857039638	-1.00684420162488	-5.49381222185062	0.322179554779612	0.844489768751137	4175.3330756065	7.21967243875625	1.92113013282196	0.941955247071196	0.339493134112649	2.77459292227878	-2.85798247433382	0.00857994047777476	0.159468993208527	312.482288575773	3.80756463056518	1.64173127578657	0.715218001161196	0.261666826533577	2.73331553195345	-2.87506873277334	0.00956834521293895	0.159978689588199	764.473383670573	4.52686322686329	1.03267126478654	0.0463810672313498	0.0595910436013869	0.778322788598895	-5.69872327032801	0.437806633042928	0.896030163931947	4	-1	1	1	1	1	0.00552796235896203	0.113137461802871
ENSG00000125149.11	C16orf70	1186.9571637313	4.26859647598779	0.967214579666682	-0.0480921031391527	0.0648558621136992	-0.741522841140283	-5.96234816017799	0.464226535544401	0.896410240840319	595.341381843804	4.64494059751377	1.02124839173829	0.0303338064169599	0.111135919968615	0.272943315046354	-6.15295036886173	0.786399623062381	0.917817598363101	510.779713746234	4.76382007561942	1.03753449802867	0.0531593068763743	0.0504397738407856	1.05391643991452	-5.85330848079284	0.298771008391563	0.62940917580393	715.108779523626	4.69588856991415	0.992441519519927	-0.0109460021877506	0.0298765792653037	-0.36637401124641	-5.95916457835774	0.714687312310522	0.955554732653712	4	-1	1	1	-1	-1	1	1
ENSG00000125166.13	GOT2	5312.43804820953	6.42892004668755	0.966201218249273	-0.0496044230725817	0.0469617702042271	-1.05627242876199	-6.04438881540204	0.299399070172787	0.832900395161513	3467.14317441531	7.19845987115445	0.832063330933074	-0.265234754326439	0.104358181746095	-2.54158083140773	-3.37330648389408	0.0153122917277354	0.19388262491559	1830.18854483452	6.60598156744299	1.02618855526751	0.0372958408438045	0.0395850804690643	0.942169130436685	-6.19453410981571	0.352231635678663	0.67262684218835	2762.67797103223	6.63374546888087	0.977733678752732	-0.0324865465464003	0.022507880119948	-1.44334101538104	-5.29172500958435	0.151352895420615	0.74107967715269	4	-1	-1	1	-1	-1	0.0261365474224746	0.213506509645752
ENSG00000125170.11	DOK4	605.41317845351	3.29984365464797	0.924484714448618	-0.113278628769501	0.1250126135965	-0.906137592924243	-5.6620393738667	0.372189188259239	0.862332344171847	495.744245974383	4.41126380235386	0.880682758122805	-0.183305673593022	0.105853565499969	-1.7316910651732	-4.75399896322435	0.0915781010582831	0.380070281598407	269.512192208178	3.82690272215799	0.979913263692896	-0.0292740391064904	0.0720022579270606	-0.406571126368641	-6.14485650418665	0.68667069800401	0.87735982406383	370.318465081334	3.72674011978126	0.967429380997802	-0.0477717415400599	0.0525998804909772	-0.908210077554348	-5.44894475778435	0.365463921107289	0.862260579782525	4	-1	-1	-1	-1	-1	0.139751551628873	0.426072315093144
ENSG00000125246.15	CLYBL	523.065784952734	2.99369860473417	1.1164997895206	0.158982979187599	0.109435068408402	1.4527608151556	-4.98339770581928	0.156822231319621	0.74958418673703	168.408404977254	2.82850218233003	0.99199308425856	-0.0115980320782953	0.16157289899671	-0.0717820386358945	-5.88624371764423	0.943158205400912	0.981236855115008	120.904149901423	2.66477012776882	1.06936957501548	0.0967605358432792	0.122722236954777	0.788451532862261	-5.6840103525856	0.435467130142674	0.732831537435819	165.373961474814	2.5482604585059	1.04507263132273	0.0636032114045495	0.0735803344668887	0.864405032477408	-5.25913844049785	0.388972881292364	0.871796588335161	4	1	-1	1	1	1	0.252005068848417	0.547898910362436
ENSG00000125247.15	TMTC4	962.169305031422	3.91989032478647	0.968209858336092	-0.0466083110581617	0.134710432547674	-0.345988875372863	-6.07926801674815	0.731801186839338	0.955950573742804	329.079580728244	3.74793733439922	0.76311839000348	-0.390021201102472	0.18523065957925	-2.10559743180963	-4.04733234805417	0.0420180308412653	0.279871213664619	621.040937834611	5.02624524888903	1.07401348551465	0.103012108186422	0.0879957228175923	1.17064903711238	-5.76665571989683	0.249241965710683	0.583862796758424	820.013232137929	4.77344685100648	1.10504674260832	0.14410739577324	0.0751654966513307	1.9172014048109	-4.31594882513221	0.0574274711216551	0.640885329727028	4	-1	-1	1	1	1	0.138014554528067	0.424138861508213
ENSG00000125249.7	RAP2A	11990.4163784322	7.54309957836175	0.890922985805502	-0.166627368862505	0.0475045510195567	-3.50760854036718	-1.50927948279323	0.00146722163466708	0.337290594301999	3494.59858832611	7.18047501138947	0.875589624567388	-0.191673235701832	0.120830723305095	-1.58629552533474	-5.11875224084937	0.121099692409065	0.427286863714487	5572.93567936324	8.20390961153439	0.988582398805888	-0.0165668746139183	0.0480617067882941	-0.344700089135272	-6.71291422781948	0.732276117652541	0.89651999247229	6358.01528428461	7.82917724152793	1.00134828403691	0.001943852555343	0.026827293968836	0.072458018225807	-6.42168027605681	0.942349844084468	0.991693966359148	4	-1	-1	-1	1	-1	0.0150168435031613	0.169761128234535
ENSG00000125257.15	ABCC4	345.574727635836	2.45209957993292	0.985183538470925	-0.0215355729830631	0.14386484706993	-0.149693086404875	-5.85867477647103	0.882023297741336	0.983920629770037	61.5837756889876	1.26482294296952	1.44831572461227	0.53437613604074	0.303104635081304	1.76300879033869	-4.26254574087892	0.0860763681623751	0.370550246542553	228.23674247756	3.56231334625154	1.13406912228153	0.181508576200468	0.110944189593622	1.63603499079417	-4.90912104876005	0.110331721845324	0.418974352752554	275.644549394028	3.29021657964506	1.01727978580103	0.0247165229265606	0.084925453208464	0.291037869010716	-5.69812070833213	0.771490633288151	0.966406127199566	4	-1	1	1	1	1	0.178326641045123	0.47141087877452
ENSG00000125266.7	EFNB2	2091.8523323769	5.08933406595068	0.950496772978476	-0.0732463660838692	0.0747387333765892	-0.980032210538004	-5.90523962045365	0.335022368055946	0.84786143746366	979.297378544614	5.38872434037691	0.939992006698431	-0.0892796061242839	0.101351734247363	-0.880888785843414	-5.90101791321141	0.384008958016894	0.687021342096855	814.775781415401	5.43441109193869	0.902139580805248	-0.148577427530482	0.0638489433172984	-2.3270146663528	-3.97121035756124	0.0255583915069909	0.235672430428055	1126.84800718095	5.34418020460436	0.964916931072397	-0.0515233476241126	0.035443183628734	-1.45368847685405	-5.12534990906074	0.148465688034499	0.736224905984559	4	-1	-1	-1	-1	-1	0.0192502481670432	0.187447426192458
ENSG00000125285.5	SOX21	576.625670304337	3.12973396746408	1.04208894328636	0.0594784182708942	0.112249138856664	0.529878615343722	-5.85879829340599	0.600153245794323	0.93274290589325	333.591138220672	3.64280237095266	1.30499650457748	0.384045942553407	0.293487882130156	1.30855809025563	-5.28535574887965	0.198675776916237	0.519090162707372	80.3604898662442	2.04065378508479	0.698555688276055	-0.51755296422435	0.157475206544857	-3.28656793396188	-1.43313060619784	0.00223003778477001	0.0983277931670252	137.127906233301	2.26026348091096	1.16809796599529	0.224161275184264	0.0748600848592769	2.99440316699674	-1.85703750539946	0.0032983197222621	0.365803901077209	4	1	1	-1	1	1	0.00772698105367146	0.131607512895499
ENSG00000125304.9	TM9SF2	4354.94285034424	6.11804580939918	0.928087575048511	-0.107667149311409	0.0560951058451482	-1.91936796783353	-4.78915945317195	0.0646355290958869	0.65401644015245	1640.65822072975	6.12112906176905	0.902821159159797	-0.147487863932726	0.100245000318452	-1.47127401330934	-5.26685469813738	0.14958916908562	0.463584684070297	2211.23077948353	6.86751677401073	1.03101772219189	0.0440691314437601	0.0491955288485596	0.895795460994428	-6.25908270297947	0.376166651617725	0.690541292756116	2756.60214439395	6.62617972194115	0.995060497715691	-0.00714385355153721	0.0210908683646	-0.338717848314288	-6.2393213791543	0.73537401201003	0.957522837234642	4	-1	-1	1	-1	-1	0.181354439056656	0.475395498216608
ENSG00000125319.14	C17orf53	20.6144951114223	-2.00518928218503	1.23163209135177	0.300571363783832	0.43383028920248	0.692831670044013	-4.85327292969648	0.49382206919746	0.904901974962527	12.4495748353281	-1.01113202384716	1.16241709363023	0.217127823425993	0.31996037394236	0.67860848126496	-5.00761547071237	0.501567450447222	0.770023557772859	NA	NA	NA	NA	NA	NA	NA	NA	NA	NA	NA	NA	NA	NA	NA	NA	NA	NA	2	1	1	NA	NA	1	0.468405178960742	0.712480684685763
ENSG00000125337.18	KIF25	48.0758582372419	-0.739023419521463	0.866785470006234	-0.206253125264781	0.542344834778987	-0.380298865294499	-5.099563747528	0.706442225047967	0.950544376111316	30.7085546241423	-0.055939009099219	1.09045528555867	0.124930613054906	0.641212494209041	0.194834963733844	-5.30513823899142	0.84657764763065	0.943428324126078	26.2141382873686	-0.132243516050267	0.970605035442677	-0.0430437501475697	0.448538113131163	-0.0959645320819877	-5.49933267103256	0.924067843750668	0.973296231367704	27.106692223137	-0.524234585157517	0.807375965898166	-0.3086874538153	0.296184029703506	-1.04221505164985	-4.73590590325572	0.299264838042073	0.833845934167966	4	-1	1	-1	-1	-1	0.586380819182248	0.790970526109078
ENSG00000125347.14	IRF1	182.133692453578	1.2288968746256	0.682210240770963	-0.551711683239194	0.222826316901927	-2.47597182823795	-3.13453321074586	0.0192457573080991	0.542998987010334	115.672060315004	1.94770439672958	1.59211712036799	0.670946468267885	0.416701785626097	1.61013581273664	-4.57468668212604	0.11578495947445	0.419712928210916	91.5385272880685	2.01308708607485	1.92777019114022	0.946933078609785	0.294137068705672	3.21935988135291	-1.58440861606482	0.00267860766208918	0.104725216253036	103.697105886769	1.6168626297797	1.09603284489015	0.13229103228579	0.142144969556501	0.93067684842133	-5.06244373146292	0.353762352062568	0.858837441127139	4	-1	1	1	1	1	0.0111102687700634	0.153765814249006
ENSG00000125351.11	UPF3B	565.443899973262	3.15439256605708	0.967115951589138	-0.0482392240537935	0.0847121480835855	-0.569448717156787	-5.90095735643981	0.573353265362942	0.926456978951123	258.247392496994	3.47065169133164	1.03061521178769	0.0435057918095789	0.0958176472505611	0.454047798687983	-5.91491776701317	0.652420836141073	0.84892305934744	210.063447566146	3.48241873879745	0.978065085030564	-0.0319976228319793	0.0643330430470008	-0.497374619891714	-6.04353567598997	0.621874730754949	0.845773423697592	271.463063729814	3.29072861625785	0.963608360484723	-0.0534811841072383	0.0362948900332833	-1.47351828475564	-4.76447416621479	0.143051804344524	0.730619181202676	4	-1	1	-1	-1	-1	0.281830012013875	0.574376219612391
ENSG00000125352.5	RNF113A	257.538077279517	1.94632446089208	0.987976904006294	-0.0174507786493212	0.105562743101451	-0.165311909643634	-5.77119066415106	0.869823698151221	0.98172293799845	229.228997252688	3.31859422950689	0.905944922474803	-0.142504751556063	0.0790290751954358	-1.80319396631751	-4.48726785425498	0.0794263128673674	0.359912314904554	113.626794317147	2.57408568617458	1.0704703735882	0.0982448681486064	0.0884821994931281	1.11033483244544	-5.37899322713392	0.274035391075416	0.608129862196952	156.516738903057	2.47542476969801	0.955175651193701	-0.0661620341952664	0.0400647726276541	-1.65137675459062	-4.4013489744147	0.10109847951227	0.692917674536032	4	-1	-1	1	-1	-1	0.0947856948467182	0.362995978473579
ENSG00000125354.23	SEPT6	1764.73801589178	4.88374317939131	1.04283155378273	0.0605061414164458	0.0630357119321995	0.959870834512435	-5.90587591708859	0.344905074714925	0.850017947980629	793.842828034177	5.05911616564872	0.763117027036649	-0.390023777828798	0.112631954159398	-3.4628163982384	-1.13011858359363	0.00135595880152173	0.104714283201194	671.275010757987	5.15067368109271	1.01700939047981	0.024333000273198	0.0568144290812264	0.428289092519254	-6.36652496734146	0.670929413564858	0.869093391983725	926.120898932065	5.05700263258462	1.02530149392244	0.0360482022469077	0.0291916797154358	1.23487934227527	-5.35709873691526	0.219124059448238	0.789481144017987	4	1	-1	1	1	-1	0.170357567244584	0.461932863799467
ENSG00000125355.15	TMEM255A	91.4700123069853	0.522254992434155	0.979234737143288	-0.0302733581236888	0.241402391341221	-0.125406206440174	-5.37651580022955	0.901050865109146	0.985885593049873	82.3847193650439	1.78725493071024	1.75914282160298	0.814872617348702	0.194182232235713	4.19643243342443	0.720872147966658	0.000160669109761819	0.060757825949977	48.4190513254842	1.32950021512255	0.887930167646596	-0.171481876365497	0.163746404155565	-1.04724056231845	-5.2366369490551	0.301797605418931	0.631416940628801	87.8915072056255	1.58466888921835	0.956147256970728	-0.0646952690024565	0.11376711056539	-0.568664077701716	-5.26729214659577	0.570574613320686	0.93036490588553	4	-1	1	-1	-1	1	0.0270715345533329	0.216304221839683
ENSG00000125356.7	NDUFA1	1043.28046291944	4.11133925563808	0.981593850705107	-0.0268018837686101	0.0741697070449076	-0.361358900236485	-6.16195758737922	0.720400849031713	0.95343502350205	1736.43564592858	6.24827612295314	0.963792863732199	-0.0532049760010797	0.0832588453608206	-0.639030913418318	-6.11456437204493	0.526700924905243	0.784512139085177	680.433200394083	5.15887009524944	1.01807468001639	0.0258433929829578	0.066266542411478	0.389991571047798	-6.3812012785569	0.698784063510255	0.882372792763746	1499.64225499557	5.69731401926198	1.02371904982788	0.0338198354220358	0.0309383061760471	1.09313791225648	-5.59435833360808	0.276374141963993	0.821805525204451	4	-1	-1	1	1	1	0.664145799937621	0.841402060460559
ENSG00000125375.14	DMAC2L	1402.58259501079	4.46642701158608	0.907531902940345	-0.139979735079443	0.136968725697028	-1.0219831889878	-5.75075976538002	0.315079123482196	0.83951321808994	1004.33068892233	5.44077548908417	1.06154141380271	0.0861606560499994	0.0904325326502003	0.952761727721098	-5.8369483144504	0.346833644950211	0.660067780545871	646.308506466394	5.08830398634764	0.947171483132862	-0.0783024490578745	0.086687268332464	-0.903275077922262	-6.05026587211075	0.372236943853193	0.688355491781459	768.45194568517	4.76416482538109	0.983137763290775	-0.0245345048823372	0.0642380093811989	-0.381931275870419	-5.96379961749896	0.703141927810028	0.954631011997806	4	-1	1	-1	-1	-1	0.604389590671217	0.802516736961378
ENSG00000125378.16	BMP4	64.3645875354323	-0.195237276620109	0.643255678210893	-0.636535807770045	0.297120976397651	-2.14234557077565	-3.67432506289017	0.0405247961451467	0.610216858240715	77.3396627164311	1.08354188814969	0.732230009063363	-0.449631193903025	0.454379611729157	-0.989549667935007	-5.1402270214681	0.328759064245618	0.64542500664361	23.0666254740716	0.171751577019074	0.848092570378662	-0.237706349512398	0.196964884345521	-1.20684633863673	-4.91666847292174	0.235168495241528	0.569826977899303	25.8409650363957	-0.286753660893543	0.919001631603192	-0.121860671997923	0.167875858059542	-0.725897537659655	-4.92460008625318	0.469218936793648	0.90467582088594	4	-1	-1	-1	-1	-1	0.0556057098294581	0.289374302473446
ENSG00000125386.15	FAM193A	3766.33870249265	5.97641240906449	0.984608622319858	-0.0223777214291104	0.0538442987349401	-0.415600573410186	-6.43398395901624	0.680703423276644	0.946152683758224	564.474956252374	4.61517275668129	1.02506078428603	0.0357094615238344	0.0857267309970561	0.416549903495803	-6.12303967725057	0.679390803719619	0.86329969701323	514.078410091093	4.7645857920223	0.914334013890263	-0.129206804708052	0.0934283004136931	-1.38295146262893	-5.48064222637497	0.174988599579988	0.50256781315437	772.417626439461	4.80251293406617	1.01096802880352	0.0157373736841167	0.0284356443769295	0.553438264859043	-5.89939804364175	0.580923042743403	0.934356869191912	4	-1	1	-1	1	-1	1	1
ENSG00000125388.20	GRK4	868.796693937739	3.78889431362915	0.948790835562524	-0.0758380200291124	0.110671021188076	-0.685256349990951	-5.89722810348065	0.498520262538344	0.90724902192974	187.605095060525	3.01634337362849	0.826197497323533	-0.275441404826949	0.0908383455683913	-3.03221511910487	-2.03573652307739	0.00439527378033391	0.132793699310463	345.585881332413	4.1985636072663	0.975070660312474	-0.036421324652168	0.0617297662599066	-0.590012353178528	-6.13414915080024	0.558777050554499	0.80839501255051	395.502613061541	3.83587989672159	0.997908461484163	-0.00302061221031618	0.0471095299259857	-0.0641189206315984	-5.855573046058	0.948974970787124	0.99274708070801	4	-1	-1	-1	-1	-1	0.059669863269017	0.299408220975064
ENSG00000125398.7	SOX9	4279.41285927868	6.14487920870019	0.931297980192383	-0.102685245295038	0.0979738160308966	-1.04808865730672	-6.00331057674133	0.303090807457876	0.834846198061334	1438.96485543639	5.69322146532877	1.58583796650591	0.665245370751557	0.321407337224716	2.06978899889408	-4.28345969735427	0.0454374407970616	0.288778047039938	429.921867512464	4.49372554332237	0.976648111158469	-0.0340892458285403	0.112923847576793	-0.301878182155971	-6.32037174084572	0.764439208380224	0.908784922384005	848.750672832353	4.88581555974975	1.07696547856585	0.106972005963779	0.0525322202236757	2.03631229573594	-4.11372618423069	0.0437696349045725	0.595751681178638	4	-1	1	-1	1	1	0.0397771213591269	0.251698180130056
ENSG00000125409.13	TEKT3	22.0744735078076	-1.70125360553453	0.635489709309718	-0.654059331495118	0.353376692409119	-1.85088418547391	-4.08384058789187	0.0742007408456624	0.668681523507396	NA	NA	NA	NA	NA	NA	NA	NA	NA	13.5558297330746	-0.564168685724193	1.24628730314861	0.317636687180816	0.224581563452002	1.41434889978715	-4.60818663524376	0.165639220188188	0.490581552870232	15.5665716199918	-0.988238327950775	0.921591679898989	-0.117800402654284	0.207933916488522	-0.566528080861628	-4.91982828464514	0.57202100147034	0.930491686204898	3	-1	NA	1	-1	-1	0.293773200298292	0.585125289164002
ENSG00000125430.9	HS3ST3B1	138.276045910026	1.04976278839452	1.25814582306391	0.331299144807772	0.276431618424071	1.19848498770329	-4.90881682576979	0.240247356033886	0.802861438955084	32.3228245949743	0.228944473551116	1.16589051862095	0.221432320563831	0.312302361282979	0.709031848667933	-5.20102149407489	0.482705348644473	0.756608332166654	47.5416124520032	1.13241789555547	1.43937820653816	0.525445719948858	0.257024375321361	2.04434197842864	-3.89060020742289	0.048101668673676	0.297422341183064	52.7910951888386	0.801296960764801	0.998943494383089	-0.00152502115282398	0.133362808022833	-0.0114351307942083	-5.26552999836376	0.990893982852369	0.998072413716524	4	1	1	1	-1	1	0.17023801117807	0.461920284684332
ENSG00000125434.11	SLC25A35	52.1749907460765	-0.738879962031202	1.38769781069935	0.472693436453085	0.481929241908518	0.980835764563988	-4.85262393486489	0.334632494195865	0.84786143746366	44.1283429601064	0.784464370274536	1.39704185365856	0.482375242766816	0.326822839585472	1.47595328214711	-4.60555204784076	0.148334305197451	0.462582512084271	14.5439425697087	-0.410403126995189	1.03858421921859	0.0546182096563509	0.21542510407156	0.253536884160946	-5.41670148888763	0.801260182224964	0.924379122550018	32.3438149760387	0.136488753069478	1.05361945139875	0.0753538852718681	0.111715852642221	0.674513808825281	-4.99620100769143	0.501193949797009	0.913660450885863	4	1	1	1	1	1	0.242763946312842	0.538698920814745
ENSG00000125445.11	MRPS7	928.851961904011	3.92267283146124	0.996318649593259	-0.00532086598192287	0.0702010589638204	-0.075794668349164	-6.18077820597538	0.940093035773392	0.992223872113115	868.197512571812	5.22828872170423	0.963706788633428	-0.0533338269900489	0.0793819642104512	-0.671863281798551	-6.04397507693518	0.505803761889599	0.772109369040064	526.660144516617	4.79032941521971	1.0107616525418	0.0154428357811327	0.0686392723217733	0.224985423923763	-6.37824634473185	0.823231475537898	0.934839575735038	685.72378596195	4.59630420511955	1.03114213948122	0.0442432170807437	0.0341536311118555	1.29541766542609	-5.20640357150342	0.197493794159163	0.775922969439708	4	-1	-1	1	1	1	0.529468979442698	0.753565158142239
ENSG00000125447.17	GGA3	1966.92409733061	4.98338372747628	1.10034640070637	0.137957770940473	0.0992660767505738	1.38977761040279	-5.43203291591593	0.174973769095736	0.768852729063725	955.392987209951	5.33417909321848	0.858985455178927	-0.219294391834318	0.103058176599966	-2.12786989901381	-4.15837202897166	0.0400073218344135	0.274856707701017	533.258631249175	4.81366038292701	0.959642962433184	-0.0594303475292083	0.0826016484457561	-0.719481374130635	-6.16334887524568	0.476375068877544	0.761232609648002	831.707255326764	4.8798198977305	0.956013332513455	-0.0648973567891631	0.0508851028580531	-1.2753704550858	-5.29018140437845	0.204474357709796	0.77917690868598	4	1	-1	-1	-1	-1	0.0894882029797237	0.352969745970795
ENSG00000125449.7	ARMC7	390.290558812189	2.67101377305664	0.872665971899637	-0.196498552029309	0.116447987695445	-1.68743621867667	-4.59453663985523	0.102043974048502	0.697907554053182	279.266911863732	3.59066279923563	0.915517951953579	-0.127339919470454	0.1125616131926	-1.13129081805684	-5.43312878835519	0.26514121077823	0.589813812674229	73.2101373852474	1.95707716773415	1.01829201820112	0.0261513460866641	0.10754145619705	0.243174558086201	-5.81850412676858	0.809216450387199	0.928240004273415	115.718401554083	2.05648789473934	0.960849206459572	-0.0576180594793004	0.0608592822887023	-0.946742342539856	-5.10347583343806	0.345543401220368	0.856441891060771	4	-1	-1	1	-1	-1	0.146078340729299	0.43454090437536
ENSG00000125450.11	NUP85	640.886372907167	3.35757316551669	1.01302659449402	0.018672049006781	0.107507675643793	0.173681078071555	-6.02535041297789	0.863299861541704	0.980128981491407	216.698184778964	3.20423825831597	0.913926252542364	-0.129850340308573	0.14861434493897	-0.873740286389562	-5.59854945571498	0.387840610521799	0.68995598385913	280.510633133833	3.88837354421958	1.12767636339984	0.173353081999315	0.0739424823933914	2.34443146061876	-3.71292121022308	0.024546439685958	0.230888069128379	380.38336424874	3.77783974051993	0.976779064749098	-0.0338958154325668	0.0477190425584846	-0.710320526465383	-5.61289951163624	0.478789908081648	0.908087126879926	4	1	-1	1	-1	1	0.540434873484327	0.760497635615277
ENSG00000125454.12	SLC25A19	157.272699472313	1.37304008624082	0.879362257995536	-0.185470481112275	0.18615735339317	-0.996310259743303	-5.14844408289215	0.327184449951151	0.847576969952484	181.773399093752	2.96939098407949	0.970503406675691	-0.0431948177696502	0.11022717784712	-0.391870849034704	-5.8374100659379	0.697379725061099	0.872610197259772	86.4410089654988	2.18191752069949	0.988699242569807	-0.0163963678783749	0.101191047145521	-0.162033780071429	-5.8700226174426	0.872162948055369	0.953084259834185	129.186105114072	2.19668952867482	0.875339616468975	-0.192085228874098	0.0699830053014896	-2.7447410703011	-2.42747106546028	0.00692155605767196	0.389267398514587	4	-1	-1	-1	-1	-1	0.0157482283929114	0.173364127837238
ENSG00000125457.14	MIF4GD	163.567048130038	1.4101190503207	1.50879718425826	0.593398888747314	0.145245591602056	4.08548639722649	0.117952543419839	0.000308209216242591	0.337290594301999	136.562714221707	2.5518823359721	1.22562698512682	0.293519967127516	0.146827682139056	1.99907784997608	-4.06105586902332	0.0529120735692878	0.305435571599017	55.6934187636041	1.55756636169765	1.05777754193693	0.0810362504293402	0.106428102289588	0.761417789907056	-5.49848207882718	0.451244825986337	0.743819398060022	80.8431284790201	1.5420845185882	1.12909896013597	0.175171936988421	0.0614435999064189	2.850938702407	-2.25343410972617	0.00507857117479966	0.370627267173211	4	1	1	1	1	1	7.57667207665246E-06	0.00507586517988537
ENSG00000125458.7	NT5C	212.770722170836	1.75745363405667	1.16334339254887	0.218277010485373	0.146580891826385	1.48912322585612	-4.72332341797312	0.147045945201529	0.73850902154931	285.782816016757	3.61789070984145	1.08860226086005	0.122476937435234	0.151437290295214	0.808763397684121	-5.74089206562987	0.423770950075578	0.71562789439597	61.9272130009557	1.70430535509941	1.07153982831362	0.0996854748792799	0.110833097394474	0.899419733118913	-5.42604759335248	0.374259180753003	0.68981503166713	80.8482939871784	1.53752642208991	0.989278879218122	-0.0155508186452794	0.0548501234501846	-0.283514742850175	-5.34693152605275	0.777237620340481	0.967813581890365	4	1	1	1	-1	1	0.43369580013271	0.6893327916451
ENSG00000125459.15	MSTO1	853.8651987161	3.77702326527484	0.930497587976485	-0.103925684333053	0.0915039417566178	-1.13575090141444	-5.52257198347733	0.265184277970194	0.817010335960973	424.292926690743	4.19929760584175	0.871025211989312	-0.19921361637834	0.0755888169046119	-2.63549059948557	-3.03490872640478	0.0121620880015822	0.179001515640196	277.732925179185	3.88673107085563	1.03100332290405	0.044048982492119	0.072518694892918	0.6074155437734	-6.06555348605977	0.547293839289597	0.802673782521144	415.229617046888	3.91938538786788	1.03471821573253	0.0492379328307475	0.0457541215660456	1.07614202055378	-5.33859316055054	0.283875938579178	0.825175423505958	4	-1	-1	1	1	-1	0.252201287396713	0.547898910362436
ENSG00000125462.17	C1orf61	4490.85862279986	6.15596283289416	1.05959087768449	0.0835073283067675	0.089749444835871	0.930449524891004	-6.13101953971748	0.359674201150524	0.856218897477973	5229.21653155129	7.78017320979099	1.09783342300849	0.134659167247647	0.206772570076503	0.651242895505069	-6.1247788791741	0.518874981116842	0.780113401899606	3138.75072282373	7.37231792590987	0.928200794376666	-0.107491162685457	0.069865197913043	-1.53855089366876	-5.54623555976962	0.132442913569629	0.450709702939119	5199.52150965624	7.5150541741425	1.04466189607093	0.0630360908342032	0.0429253098348171	1.46850636784627	-5.34139813395842	0.144405456035198	0.73087146405051	4	1	1	-1	1	1	0.224148072226341	0.521583378023868
ENSG00000125482.13	TTF1	700.594381655064	3.54155132807887	1.04350095892005	0.0614319262558426	0.0871696371023906	0.704739956456213	-5.85293356934272	0.486487206776778	0.902847442783906	254.169489898887	3.43125850591092	0.888720989295159	-0.170197533582165	0.149419133584042	-1.13906117308889	-5.38913023100257	0.261927481570358	0.586663612638279	324.054525776224	4.10588377012409	1.02711003766431	0.0385907505836303	0.0548356590978048	0.703752835628361	-6.04258274778314	0.486002514192294	0.767608084530124	389.357031286221	3.80450951114231	1.00630797112398	0.00907189601636086	0.034454234780474	0.263302786265975	-5.81672210877988	0.792738086613642	0.970711784803705	4	1	-1	1	1	1	0.875169070265341	0.974252131061971
ENSG00000125484.12	GTF3C4	2764.03812448241	5.45676883475067	1.06383236796277	0.0892708379051092	0.0555648773875946	1.60660550517186	-5.19518864328506	0.118770396947297	0.711496830745889	563.518674028988	4.57092777366658	0.953168829803584	-0.0691963211005408	0.113377169029177	-0.610319711570268	-6.01083354741345	0.545344353138744	0.795037370950705	1105.75049275402	5.88208377624959	0.979450695428463	-0.029955224396709	0.0424127605405315	-0.70627858255259	-6.31285714120095	0.484449153519976	0.766466191226046	1401.60288503598	5.66927223317795	1.02112249766738	0.0301559476813599	0.0292387390104847	1.03136963842888	-5.66718148836261	0.304300852047803	0.835102020343353	4	1	-1	-1	1	1	0.323725346546688	0.608684817559672
ENSG00000125485.17	DDX31	244.679186423759	1.98334539572517	1.01121455338847	0.0160891320278537	0.12995298020489	0.123807334025636	-5.7267623678357	0.902305731170235	0.985885593049873	80.0652197923057	1.78812577483141	0.866044350628904	-0.207487186801398	0.130432683101778	-1.59076070404451	-4.57871123606474	0.120089419042236	0.426299968666531	136.949031993208	2.84904904943471	0.947122681348296	-0.0783767839673261	0.0926104341043392	-0.846306193522677	-5.68558202528964	0.402835098675728	0.710942563386448	166.347010372129	2.55580646719397	1.01134170330042	0.0162705248045027	0.0615624347762219	0.26429306871383	-5.55521112777559	0.791976653861514	0.970625425482818	4	1	-1	-1	1	-1	0.602405327769442	0.801024871289433
ENSG00000125503.13	PPP1R12C	5280.79050197225	6.44451324464375	1.01704193153646	0.0243791611744054	0.0551844887033104	0.441775610271133	-6.49957359289646	0.661866174117486	0.943460407240336	5019.30362648707	7.77570182113123	0.921248045273696	-0.118338441821514	0.103952855426906	-1.13838567815699	-5.70074518158319	0.262205742212126	0.586783851178916	838.408775204606	5.47753450758316	0.997015637698816	-0.00431196212586983	0.0578499261650827	-0.0745370376716653	-6.5038829536526	0.940985543534456	0.980171939829188	1265.57481936571	5.50764745225806	0.996333575067348	-0.00529925367327741	0.0365702489876484	-0.144906141466721	-6.13814793742834	0.885011550604	0.982051302374491	4	1	-1	-1	-1	-1	0.914642107087351	0.99904766675226
ENSG00000125505.17	MBOAT7	2947.10906572923	5.61215290443003	1.05813902989477	0.0815291969813227	0.073149023964632	1.11456301892343	-5.86486977485606	0.274016563754073	0.82169134353281	5266.29102391433	7.82083098705565	0.986879999381371	-0.0190534254261356	0.0850816702268567	-0.223942776103627	-6.30933573405879	0.824021767506564	0.933665637679003	920.592608173891	5.60166114589496	0.935686755433193	-0.0959024625357766	0.0918499865744298	-1.04412059394329	-5.99223106916096	0.303219345030078	0.633014896247002	1574.79731124072	5.80874537622469	0.958711416877518	-0.0608314820366284	0.0394101892267834	-1.5435470681599	-5.05773004435827	0.125152230900904	0.719314458608702	4	1	-1	-1	-1	-1	0.236108099877983	0.53304845618759
ENSG00000125510.16	OPRL1	1069.74429926283	3.94596704282975	1.16949575454245	0.225886624484977	0.160356344430545	1.40865411522782	-5.22334826318037	0.169368132214818	0.762741927229677	742.569006197411	4.953328661843	0.772841253086918	-0.371755989798222	0.143988624985663	-2.58184276594931	-3.21793942129803	0.0138797831912539	0.186160173056595	376.418001905198	4.2832937288872	1.09691346942101	0.133449722494985	0.133864351778748	0.996902616131522	-5.82884938627154	0.325302113661791	0.652657591108929	503.607403402668	4.15476659906194	1.01472571835595	0.0210898178118246	0.0828731278181387	0.254483188544606	-5.8842640296178	0.799528257212475	0.971672163879687	4	1	-1	1	1	-1	0.403371352938323	0.667294217742564
ENSG00000125520.14	SLC2A4RG	496.895721316294	3.03097683840525	0.970097550737042	-0.0437982662594637	0.147822321139346	-0.296289937283403	-5.93620340314489	0.769080073233045	0.965605052293556	621.281389950785	4.69491256565153	1.35318356620598	0.436357561481084	0.199088115158366	2.19178106706159	-3.99281249644773	0.0347014470821227	0.261640572449886	83.5749703438972	2.09511007733373	1.09011576069429	0.124481344646162	0.163205491632822	0.762727671726998	-5.60211317577473	0.450472654177564	0.743353448074684	108.351158761207	1.92296772722822	1.02851113086075	0.0405574072325166	0.0875946313807007	0.463012476829172	-5.361955497008	0.644137006972246	0.943133350282195	4	-1	1	1	1	1	0.195707246143193	0.492280880223516
ENSG00000125534.10	PPDPF	1727.52049281733	4.79782468597052	1.04412672787922	0.062296825497092	0.0953432583626312	0.653395180392834	-6.14693447525383	0.518551282370253	0.913825267975053	3213.39808850479	7.10520200107531	1.02228896217869	0.0318030488958764	0.143638759789134	0.221409937976102	-6.30466114366608	0.825978782229538	0.934520210015708	92.9091977103885	2.24031330839051	1.03087885714679	0.0438748055845233	0.150898009899497	0.290758013400874	-5.87938446581357	0.772863796863947	0.913054516155898	198.607070470711	2.75188245777688	0.953059169630858	-0.0693623098359869	0.0667967210202737	-1.03840890355882	-5.16087812861963	0.301025758806814	0.834334006686638	4	1	1	1	-1	-1	0.822079583997953	0.940734853451579
ENSG00000125538.11	IL1B	99.6047990754637	-0.92315415370147	0.450101070963674	-1.15167909743308	0.451846166629355	-2.54883007202269	-3.14994762907955	0.0162480372512138	0.53139579200206	36.1309797833302	-0.950221072028067	1.10643146719346	0.145914092799886	0.981839590353735	0.148612965125307	-5.1262001338583	0.882658172653676	0.956849600020872	NA	NA	NA	NA	NA	NA	NA	NA	NA	59.6316779782387	-0.520528853968669	0.613729944953121	-0.704324118090424	0.388334095135593	-1.81370661735097	-4.0648561072258	0.0720515843780152	0.668133220908441	3	-1	1	NA	-1	-1	0.0136697746271013	0.16441501023039
ENSG00000125551.18	PLGLB2	94.2794347610823	-0.587772505436392	2.62483753780681	1.39222813110113	0.823706356390934	1.69019957209165	-4.22641701645702	0.101508842208144	0.696347694640509	NA	NA	NA	NA	NA	NA	NA	NA	NA	96.6005888976985	2.18509431409483	0.933283409548617	-0.0996128450398393	0.287076063124073	-0.346991121293129	-5.8455983751046	0.730568475150798	0.895988722319556	90.2372262763026	1.44998002976782	0.903837257364963	-0.145865066858519	0.224452949240074	-0.649869236970919	-5.21941037356237	0.516934395622583	0.916282055975573	3	1	NA	-1	-1	1	0.795053982849329	0.923324467137622
ENSG00000125611.15	CHCHD5	140.780682667119	1.15767881236874	1.04074961893224	0.0576230302391967	0.178696532045846	0.322463058345269	-5.50961387001926	0.749371274859234	0.960249187686724	258.083223055236	3.48947109767438	0.937612043734686	-0.0929369934242252	0.125947661359317	-0.737901699969516	-5.76878170249803	0.465183298300357	0.745713684298282	47.4223332641394	1.31263088063294	0.988554153430207	-0.0166080953008551	0.12609370627982	-0.13171232562551	-5.7135533454011	0.895927124390257	0.964288217415717	83.0567802065894	1.51602544946381	0.993721126066202	-0.00908705848228834	0.0730315418986135	-0.124426490883946	-5.36014877818254	0.901171635214959	0.983509764826381	4	1	-1	-1	-1	-1	1	1
ENSG00000125618.17	PAX8	33.5030011543013	-1.77174096579612	0.576287805902223	-0.795138601885852	0.430861405265998	-1.84546258302008	-4.06184464003321	0.0750075018078816	0.669399696717852	38.5538579761817	0.101405144800895	1.2491746469957	0.320975194111899	0.609148498209802	0.526924378957181	-5.29191221297784	0.601360533725387	0.823267532539009	NA	NA	NA	NA	NA	NA	NA	NA	NA	18.7065534410962	-1.40427197259636	1.22842276103284	0.296807148886032	0.409313710346024	0.725133660035767	-4.85100639121538	0.469685776030075	0.904777653570961	3	-1	1	NA	1	-1	0.727760729428361	0.881222746117074
ENSG00000125629.15	INSIG2	1768.59106760516	4.82955544780752	1.04970831490248	0.0699884982681418	0.0695508720892268	1.00629217385446	-5.83296756409218	0.322440523865713	0.844489768751137	582.691671214602	4.60215303538011	1.05241386767922	0.0737021641639697	0.123861351096847	0.595037624822467	-6.01323199753185	0.55540492227961	0.800003778780233	722.602113344483	5.25511252870986	1.03729948147406	0.0528324785877896	0.0896843550932318	0.589093588651748	-6.30539927745368	0.5593866533599	0.808923960394669	918.20405902875	5.04311744709649	1.01002743337522	0.0143944785779564	0.0488584134004958	0.294616168968972	-6.04658151842432	0.768761560196705	0.965898966875713	4	1	1	1	1	1	0.544397550619229	0.763151424450392
ENSG00000125630.15	POLR1B	793.248840388278	3.64560060771527	1.06701984784652	0.0935870122667712	0.154548928860437	0.60554940727725	-5.91773019308764	0.549434815487881	0.920829836024667	171.979292978808	2.85067799428605	0.929239461099785	-0.105877673926018	0.141274345673109	-0.749447278779161	-5.63554991937688	0.458280176731921	0.740888313325564	398.434480762034	4.38993101603502	1.04894938854325	0.0689450700418156	0.100287484356213	0.687474319297191	-6.10228451734409	0.496080959461075	0.772781747787546	489.209037345507	4.11605662088549	0.98256670807583	-0.0253727372431546	0.069446575051825	-0.365356206900341	-5.85418727649353	0.715444988935166	0.955554732653712	4	1	-1	1	-1	-1	1	1
ENSG00000125633.11	CCDC93	2942.46922927787	5.43986110286036	0.98543028452221	-0.0211742852439283	0.155610192249666	-0.136072611554619	-6.41408116306718	0.892686205942969	0.98583793566692	302.262608876257	3.67146763096431	1.16987921499597	0.226359585431233	0.161531480559452	1.40133418357372	-5.12864785738868	0.169365538580346	0.484462419248142	988.754181203846	5.71534814903245	1.02031241518256	0.0290109667294336	0.0598456316911332	0.484763313706185	-6.42629151286307	0.630708551812966	0.849319552183107	1104.42093042375	5.31058211926915	1.02910064597288	0.0413840846083525	0.0531032191499721	0.779314046696059	-5.83649093980059	0.437224717530418	0.896025266739344	4	-1	1	1	1	1	0.361944395714725	0.636998598336176
ENSG00000125637.15	PSD4	391.613524129454	2.5693697850657	0.995550860683635	-0.00643307268171842	0.210046568246224	-0.0306268878155503	-5.87725671440952	0.975772922354648	0.995935771855698	185.710826229241	2.94525960296172	1.36780140778143	0.45185877934146	0.204327591733166	2.21144278904608	-3.73002799230628	0.03319988240422	0.258001638249723	115.042208478698	2.56380490211988	0.888594282378584	-0.170403236468324	0.160394175265793	-1.06240289702506	-5.44251214532991	0.294954102190387	0.626455233305791	170.429875043252	2.54789470676399	1.11738059034344	0.160120665033657	0.104941127462459	1.52581422465599	-4.57986403550382	0.129508685378599	0.720559496689755	4	-1	1	-1	1	1	0.0744104283659286	0.328331459825677
ENSG00000125648.15	SLC25A23	9668.10996678878	7.28517033502663	1.04794967554048	0.0675694376850813	0.0570573240884898	1.18423776026174	-6.0171815631943	0.24575266396521	0.807104468831605	11187.4507397809	8.91840389812574	1.15100557630613	0.202894822948608	0.122484382725836	1.65649545218152	-5.02036243711337	0.105996381985365	0.402059164993297	1803.06654469853	6.5671697920294	0.886972815087848	-0.173038206977669	0.0907945015981001	-1.90582253255399	-4.89019719880196	0.0644833171157923	0.335306262727243	3145.04793694643	6.81132498709221	1.05151099505795	0.0724639355976448	0.0477177479041689	1.51859504650499	-5.20210207857747	0.13131599766095	0.721525470363648	4	1	1	-1	1	1	0.0716779985660786	0.323570672551516
ENSG00000125650.4	PSPN	98.2031573945258	0.527666027115141	1.0562305845626	0.0789248222822183	0.155920212530296	0.50618724154755	-5.30579138772737	0.61647920644101	0.935230924118051	152.416725376937	2.73451034266477	1.01596193465979	0.022846349249518	0.0986455761379462	0.231600342802698	-5.8430073102667	0.818112066508212	0.931097455622316	53.7635733368292	1.51420460599369	0.864657581982963	-0.209799178992353	0.103434980355003	-2.02831941643237	-3.96440052286835	0.0497892871905671	0.30105660960142	89.5561486673262	1.68421079713166	0.99371165935194	-0.00910080242554922	0.0581414608034629	-0.156528616580737	-5.39193991312597	0.875861519768258	0.981371527938306	4	1	1	-1	-1	-1	0.482646867148624	0.721275143502177
ENSG00000125651.14	GTF2F1	2715.46740209543	5.44539871684405	0.915307232016494	-0.127672015196744	0.0616071207197929	-2.07235809278336	-4.45177646898686	0.0470519931493589	0.622842836833432	2544.73242979371	6.78552567086129	0.984674251475715	-0.0222815616960557	0.0651945040056437	-0.341770553145505	-6.26700041978697	0.734438282136132	0.891116004130546	999.821472806728	5.72618007190628	0.983229810511698	-0.0243994374910515	0.0558806033402601	-0.436635183455018	-6.44389577041589	0.664919410110499	0.86590169822964	1349.92648545558	5.59868494727358	1.00762287328122	0.0109557770804167	0.0399714825994102	0.274089835251154	-6.12923452255618	0.784454799933271	0.969363599373716	4	-1	-1	-1	1	-1	0.391178560822637	0.659185496400342
ENSG00000125652.8	ALKBH7	682.811283416759	3.38871424581491	1.09790089650095	0.134747833414703	0.10930022758424	1.23282299033503	-5.32276087824525	0.2273552897604	0.800531173833005	866.727285666385	5.23132479970182	0.971768568799141	-0.0413153246784469	0.112119226411149	-0.368494557097111	-6.20214799234935	0.714584058931493	0.881425822644732	91.8551388105833	2.24779045405091	1.0799601180379	0.110978035933804	0.114500908038382	0.969232802036851	-5.45634951327205	0.338737120628741	0.663917839901029	121.054513567464	2.10863927921183	1.01641404644486	0.0234882181232684	0.0561127932412283	0.418589358442606	-5.41028455962317	0.676213626146564	0.949040880055309	4	1	-1	1	1	1	0.456882942895289	0.704660685005719
ENSG00000125656.10	CLPP	664.334917192349	3.37885737586121	1.05913499195052	0.0828864796097466	0.106796341683599	0.776117218090774	-5.75994621620146	0.443844668918631	0.891968296082753	634.698129809953	4.78882489530534	0.937393384562833	-0.0932734815213228	0.109702715844158	-0.850238581639364	-5.87389401524127	0.400607752172225	0.698254496487936	118.122331797135	2.62534747315717	1.15401420452098	0.206660981926078	0.101763176896793	2.03080316700088	-4.09632515613083	0.0495243407255394	0.300076919681786	156.149028255033	2.47114771158682	0.974157934379693	-0.0377724081287174	0.057748450411792	-0.654085224094679	-5.37258542877917	0.514223401354583	0.915685455666992	4	1	-1	1	-1	1	0.558106263188511	0.772163054991041
ENSG00000125657.5	TNFSF9	98.6112281550282	0.545880422454339	1.10310843218524	0.141574610409937	0.201852707693743	0.701375830066835	-5.20232433767772	0.488553032483356	0.903206530345177	123.302935260529	2.30107549759943	0.841066750478595	-0.249707791716169	0.232727725872302	-1.0729610783598	-5.24084577752843	0.290169233228146	0.61225277692999	31.3742149360954	0.70225536657251	1.34629878877344	0.428998627812074	0.150778184145734	2.8452300990535	-2.38957704677614	0.00719976370768374	0.143382846120449	54.22698523562	0.864665096027087	0.995309810491359	-0.00678243105092689	0.111402596142432	-0.0608821633048421	-5.26588875491834	0.951547450712382	0.993281747396477	4	1	-1	1	-1	1	0.141759040634276	0.428432059950027
ENSG00000125675.18	GRIA3	12220.3958780763	7.59782942104284	0.93052916311628	-0.103876729316608	0.0429777338114605	-2.41698945254549	-4.0352411378198	0.0220359918017202	0.55335221384845	2449.19245862706	6.66905378029775	0.903499925356682	-0.146403612986806	0.130244451975015	-1.12406794121941	-5.70414455827683	0.268153769294172	0.592644130092117	4544.52329421302	7.92007861398123	0.987687922674139	-0.0178728258833993	0.0349203154891731	-0.511817422982351	-6.62024198773228	0.611827287188184	0.840010030711489	5442.04606891554	7.61934413170844	0.991489536912333	-0.012330546966106	0.0260972201556533	-0.472485072837725	-6.29698916234778	0.637380427857779	0.941945338107604	4	-1	-1	-1	-1	-1	0.0769358386419692	0.332886218520193
ENSG00000125676.20	THOC2	2239.55510559571	5.25598790528883	0.947781846719918	-0.0773730662210899	0.0734570309671482	-1.05331055723846	-5.87178813729234	0.300731526660027	0.833869038236106	365.883631829049	3.9800851758106	1.03622387639519	0.051335731279363	0.107520233232115	0.477451822193683	-6.00483488729364	0.635821428320951	0.83983749930575	1249.70586272381	6.05211891328193	1.12233629077386	0.166505022059334	0.0498363015955418	3.34103889591657	-1.67719953821853	0.00191998007405064	0.0941072140266875	1420.85960650747	5.67823908721913	1.00675037449583	0.00970600894438502	0.0369041311384081	0.263006027915489	-6.15121083193868	0.792966304460182	0.970738805231131	4	-1	1	1	1	1	0.0545570981256284	0.287843067207397
ENSG00000125686.12	MED1	1529.64812343634	4.64516771913693	0.926979652960161	-0.109390422590638	0.0851923362738197	-1.28404064702536	-5.50175513494032	0.209099677181495	0.791472657271435	429.928851919487	4.20568957707178	1.14341170749699	0.193344967346333	0.109630409504194	1.76360708876979	-4.68635550405127	0.0859740262932327	0.370217052265644	658.85584043575	5.12661561633066	0.978567007471322	-0.0312574519691474	0.056502243059182	-0.55320727597323	-6.30472675642248	0.583456701673953	0.8241124493322	866.784156549544	4.96127296755193	1.00830718875961	0.0119352342586097	0.0318104299201337	0.375198772496172	-6.00184169758312	0.708129954935192	0.955554732653712	4	-1	1	-1	1	1	0.587950641338091	0.791468987917813
ENSG00000125691.13	RPL23	3123.7174422695	5.67797301317587	1.0209710274566	0.0299419268055818	0.0545193693619891	0.549197966813925	-6.33872639399663	0.586994157123162	0.92990576092908	3160.10564540896	7.09442973807984	1.08902122843751	0.123032076977706	0.120468746893517	1.02127796752509	-5.81749574463844	0.313689585639238	0.633191942691096	1614.60987100401	6.40575111691404	1.05413378965213	0.0760579840703082	0.0645745848445452	1.1778315610299	-5.92719736044771	0.246401703269014	0.58160400750188	2868.04333950513	6.64592479505131	0.993720919672894	-0.00908735812634781	0.0265928595497086	-0.34172173584271	-6.2337428874622	0.733117374100491	0.95696283832881	4	1	1	1	-1	1	0.61416036875254	0.809344394264106
ENSG00000125703.15	ATG4C	1360.32168650719	4.35467839894575	0.970184884699622	-0.0436683921004248	0.0975757272148512	-0.447533350218049	-6.12717147783993	0.657752009738246	0.942640848956123	224.516583866017	3.25581860305398	1.04527152823417	0.0638777571891173	0.11682413777521	0.546785607885496	-5.8299194358884	0.587776685141369	0.816878140691679	594.794865475818	4.95850997785958	1.05656859686932	0.0793864361327882	0.0743622147786221	1.06756417044763	-5.86627091707159	0.292649445410782	0.624400405203547	727.875332439222	4.64242682496822	0.998641863059163	-0.00196070918676967	0.0585496829098352	-0.0334879556869522	-6.0114604907017	0.97333732584277	0.99523911216244	4	-1	1	1	-1	1	0.917573502879425	1
ENSG00000125730.16	C3	4029.18660510916	5.84008849809455	1.133205885249	0.1804099994138	0.201152158836554	0.896883237332749	-6.09787762975681	0.377026762157041	0.864503881520325	763.937558695056	4.55829158032256	1.26653986348275	0.340892485612439	0.574891492278093	0.592968395238556	-6.00002898325764	0.556774365195103	0.800642328006081	969.201155324881	5.56156493450943	1.06396697274579	0.0894533679486914	0.193686147005503	0.461847010391249	-6.39430372376464	0.646901453929045	0.857788388043253	1962.60370813038	5.91337866187512	1.10662901419552	0.146171654744856	0.136659162077986	1.06960742713644	-5.63573489567048	0.286797022763976	0.826575038876136	4	1	1	1	1	1	0.283371176466318	0.575795562088774
ENSG00000125733.18	TRIP10	247.627985581981	1.98756323880124	1.0252013497455	0.0359072831469839	0.202672418181052	0.177169066561919	-5.72777327575234	0.860583808433829	0.979964382318976	177.158858627577	2.6467260233833	1.81940051839075	0.863463169317524	0.379326507683478	2.2763059048803	-3.56790102049026	0.0286483075546336	0.24412527006677	58.6825975719225	1.48341301538755	1.49847582203056	0.583495806095058	0.226818401458814	2.57252410890044	-2.95836412859931	0.0142535968922612	0.187553497695428	66.2413218552388	1.1016857995886	1.12296443924165	0.16731224283912	0.119177160691977	1.40389519155899	-4.56331227690637	0.162757322858526	0.753070102090038	4	1	1	1	1	1	0.00454554487914431	0.103011841430973
ENSG00000125734.15	GPR108	465.065804492104	2.95305952799111	1.37706382095302	0.461595423698568	0.135770676119754	3.39981678585313	-1.30215877547528	0.00194871731596123	0.356178703941568	607.960125986123	4.70270630226722	1.0384335657123	0.0544089220244535	0.181844215538313	0.299206229152722	-6.18315726313389	0.766440597151533	0.906593362399976	252.084744097046	3.71877431495385	1.00954855196241	0.0137102955044752	0.115199619170604	0.119013375245373	-6.19735198633127	0.905910092110888	0.968355342335458	353.703682024305	3.63297338462964	1.01524166448699	0.0218231822460881	0.065953153387861	0.330889140626061	-5.75797225110524	0.741266067414268	0.958358703429155	4	1	1	1	1	1	0.0392869875104728	0.250266204432799
ENSG00000125740.14	FOSB	798.36757648016	3.15767573286634	0.772019718727768	-0.373290397980206	0.287589572372747	-1.29799698542749	-5.20630785978684	0.204323928667629	0.788526532031159	321.870406864405	3.54628525530155	0.67882404771742	-0.558890420831564	0.286286498140361	-1.95220670364116	-4.27091570971667	0.0584368663671009	0.318022053579752	62.1305616880519	1.52204015566332	0.639973518770514	-0.643915885288579	0.237464982114195	-2.71162459220588	-2.69143661438931	0.0101039993168242	0.164108780782057	232.103660755014	2.17532213454314	0.553545828969506	-0.85322532984082	0.262572451471054	-3.2494853327554	-1.2303058762594	0.00147512047153806	0.299607128553147	4	-1	-1	-1	-1	-1	2.53434448868045E-05	0.011318945674111
ENSG00000125741.4	OPA3	742.825447374641	3.61063168005116	0.961584389311023	-0.0565146198515566	0.0892622779768386	-0.633129930497861	-5.91852518113092	0.531516158234621	0.917515596611281	703.484246326007	4.9330339933623	0.938755213114454	-0.0911790806348995	0.0683194217422018	-1.33459971278675	-5.38375955385306	0.190083138556726	0.51162908260817	332.729865591259	4.1466875369436	0.907259865390195	-0.140412255475805	0.0578702653790226	-2.426328176589	-3.59337863878966	0.0202562407348916	0.213306132213426	478.81022224774	4.11597279679947	0.977557409466945	-0.0327466641592574	0.0361395782266335	-0.906116390011558	-5.5294482902534	0.366566713293324	0.86241541861264	4	-1	-1	-1	-1	-1	0.0337605172240261	0.234986035105904
ENSG00000125743.10	SNRPD2	874.659523228953	3.82392357903375	0.877009187950512	-0.18933613780321	0.103825169640717	-1.82360537871886	-4.59551455907518	0.0783367439953608	0.67305717156999	1468.16392773973	5.98960082579752	1.00186932085239	0.00269434241219102	0.131633063090856	0.0204685840238431	-6.30950193512893	0.983778483639407	0.99428184411639	519.556538915618	4.75435191137249	1.06458249459886	0.090287748697988	0.0884410049355252	1.02088108071374	-5.87943168812462	0.31395511509997	0.642707432255197	1022.52509551686	5.13488485578082	0.99886636348341	-0.00163641950846083	0.0297242735504793	-0.0550533053627626	-6.07846969212111	0.956181326533242	0.993861337565689	4	-1	1	1	-1	-1	0.60544167485513	0.803285369767521
ENSG00000125744.12	RTN2	2236.89220765463	5.11502939739107	1.12124529573112	0.165101932221799	0.0972410508899338	1.69786248411359	-5.00596930381796	0.100037173110297	0.696347694640509	2044.68239944627	6.46958356727893	0.862656788298689	-0.213141403739373	0.109237896377455	-1.95116723049018	-4.52091084930757	0.0585648438274026	0.318098879620231	517.099550380532	4.77006896394254	0.926647722547816	-0.109907111512324	0.0551862781047433	-1.99156593426578	-4.51940246500479	0.0538568179428044	0.311940825958612	670.204764316829	4.58630679809021	0.956552604981529	-0.0640837840691386	0.0385340842431958	-1.66304157287595	-4.70152782524997	0.0987363348986943	0.692359636076037	4	1	-1	-1	-1	-1	0.0161701686805206	0.175316459419837
ENSG00000125746.16	EML2	2524.0901729447	5.15958116927315	0.894460629518372	-0.160910112720438	0.213697807886985	-0.752979706771424	-6.09856370535417	0.457416499680127	0.894870007014435	1563.77112593561	6.06127766407105	0.843697425250662	-0.245202396139773	0.0956579581114978	-2.56332458878087	-3.31043967957662	0.0145226483527593	0.189791691992069	625.427782615675	5.04592656921044	1.08483217389383	0.117471871592744	0.0679788805028068	1.72806422706378	-5.00749852642168	0.0923350767487224	0.390009548417443	1055.19566822113	5.22003327796966	1.02871476232525	0.0408430133061509	0.046176557193319	0.88449671843574	-5.73180722865549	0.378076752285673	0.866952627047193	4	-1	-1	1	1	-1	0.352177641967129	0.631518775037026
ENSG00000125753.14	VASP	357.828832512281	2.48204111646154	0.888245243678433	-0.170970036565776	0.174975365133067	-0.977109185831702	-5.4044656402945	0.336443175450468	0.84786143746366	271.570855466095	3.45068903086583	1.53447477194982	0.61774492688483	0.218783485105112	2.82354459518753	-2.53145353375918	0.00757260439050328	0.154889876713509	88.671631072829	2.1982478670421	1.05385971322781	0.0756828323443908	0.14303169106036	0.529133311529208	-5.76145351320787	0.599880722461682	0.832802432351498	115.458198481325	2.01686428696138	0.970180616683375	-0.0436747387870359	0.0822103137261986	-0.531256198978812	-5.35397966028956	0.59615648872053	0.935552050573264	4	-1	1	1	-1	1	0.235642263066708	0.532688619263929
ENSG00000125755.18	SYMPK	2504.20844411984	5.3490250105717	0.963950480345888	-0.0529690600445948	0.105786815653557	-0.500715138435248	-6.30637134519278	0.620279037513997	0.935612048835522	2065.15178788498	6.46354704193835	1.02467510701176	0.0351665479710178	0.156675380840686	0.224454842760374	-6.29625307826345	0.823626253582918	0.933572873536436	749.398568479496	5.30741689742861	0.911677211680212	-0.133404980517842	0.0851656980383019	-1.56641680383863	-5.29993852337474	0.125784590150034	0.442033719770158	1237.04522346063	5.47382760888691	1.01148429686348	0.0164739224537386	0.0457848909652392	0.359811328725144	-6.08529906744116	0.719577686892461	0.956000846338254	4	-1	1	-1	1	-1	0.766584563755669	0.905165181972941
ENSG00000125772.12	GPCPD1	2432.26438016171	5.25516244920238	0.869634437513305	-0.201519022684591	0.124053807170544	-1.62444851376106	-5.12830660565712	0.114895402370988	0.708218155317671	698.271723800276	4.86315393959735	0.716240233454722	-0.481484533258665	0.13781384714029	-3.49373116888995	-1.04476424215379	0.001243104478769	0.101973009815893	1954.38622590208	6.66778265071059	0.912522261037854	-0.132068340941942	0.112740242378325	-1.17143921421384	-5.96131264027683	0.248928335993196	0.583814073564694	2014.35397764658	6.14304086428952	1.08700701155852	0.120361246260424	0.0516419141082936	2.33068909893668	-3.65947935681165	0.0213241446387717	0.512717942243718	4	-1	-1	-1	1	-1	0.0230173937870959	0.201672173331922
ENSG00000125775.15	SDCBP2	397.08138667232	2.69697221880343	1.05862532827274	0.082192076879056	0.101690310292388	0.808258688981584	-5.59553482549656	0.425397923198646	0.88409931751705	380.08981981923	4.04329625025948	1.09971892833864	0.137134839652197	0.121276594655027	1.13076096869539	-5.50047210964724	0.265361375494832	0.590109984477323	133.314295045942	2.80628963055684	1.20086837130971	0.264078024094399	0.097273688187186	2.71479399019216	-2.78178160888932	0.010024034782545	0.163501631058029	173.220468566741	2.63042590013988	1.03741830045601	0.0529977247313363	0.0614282839235948	0.862757696393658	-5.2749426881856	0.389874763218508	0.87196479797046	4	1	1	1	1	1	0.0241629111978764	0.20586772555142
ENSG00000125779.22	PANK2	2778.31075008444	5.48321232334332	0.941402275563464	-0.0871167545645123	0.0550759161179292	-1.58175770291277	-5.23706273332588	0.124345421051864	0.71659214025337	899.733241130987	5.28247482292002	0.907987460749843	-0.139255720762065	0.0846199718212212	-1.6456602119447	-4.97759504675911	0.108220855566227	0.406701788058414	882.021482535426	5.54668141619191	1.0565782686975	0.0793996425017173	0.0408561229591001	1.94339640550823	-4.70772770940199	0.0596227373750664	0.324811950092658	1106.04196404252	5.30956999685161	0.942186938766379	-0.0859147623589018	0.0304832167731106	-2.81842835020901	-2.42614358408724	0.00558849377480359	0.371065615572544	4	-1	-1	1	-1	-1	0.00293315796383761	0.0839901895549069
ENSG00000125780.12	TGM3	12.2301768419799	-3.37215832954436	1.09272096948644	0.127925050295364	0.645413469779133	0.198206353423552	-4.87228612287572	0.84424024593452	0.975673636954754	11.3190794095767	-1.51605664288604	1.08839715391416	0.122205089154021	0.674446030298042	0.181193281099182	-5.09207728748466	0.857195133727851	0.948057484248808	NA	NA	NA	NA	NA	NA	NA	NA	NA	NA	NA	NA	NA	NA	NA	NA	NA	NA	2	1	1	NA	NA	1	0.980187614748496	1
ENSG00000125804.13	FAM182A	194.58207953089	1.3227354506442	1.19202444017825	0.25341381580216	0.413834925351532	0.612354831064336	-5.41996093631146	0.544984467079287	0.92022293014647	113.473683609169	2.15889195156148	1.24350199633136	0.314408823674676	0.311030559290617	1.01086151917601	-5.30545599216177	0.318583937903302	0.636091100799165	156.184128824396	2.96515107501065	1.27230762409005	0.347447533902108	0.179317995845928	1.93760549387713	-4.30803990543692	0.0603505964360445	0.325820817428468	204.691852757609	2.85540606199606	1.09953100918149	0.136888291925044	0.112862324537759	1.21287854459569	-5.00533970668038	0.22739671987245	0.792985582704139	4	1	1	1	1	1	0.0591127099544878	0.298579352768358
ENSG00000125810.10	CD93	235.006608665153	1.23831900004686	0.843413454167954	-0.24568805915297	0.284273307747883	-0.864267071359603	-5.2801082862115	0.394399475862561	0.871914377450544	182.511741124952	2.29723981209709	3.53994415023972	1.82372659906313	0.565245607565005	3.22643214676091	-1.56170952008323	0.00260757496157342	0.113640457374676	152.348548569612	2.56803573263478	2.28252070205965	1.19062794525806	0.380210314649112	3.13149827709663	-1.81285598449014	0.00339540815740647	0.113760987444833	172.555304338834	2.11690837259368	1.09673683430629	0.133217387738469	0.165099388325806	0.806892073249714	-5.24040743942833	0.421216568596959	0.88810526750844	4	-1	1	1	1	1	0.00102295202031333	0.0555656478493441
ENSG00000125812.16	GZF1	2009.18311264341	5.04384616794283	0.958119059064958	-0.0617231536962172	0.0588840342374457	-1.04821543726646	-5.83269792464116	0.303033374808203	0.834846198061334	536.703043130439	4.531415188005	0.967862280214384	-0.0471263178285837	0.108601308544045	-0.433938766119664	-6.0980457584568	0.666828175518363	0.85653284248964	662.510602938649	5.13491827820746	1.04031022890563	0.0570138158309938	0.0595077437700262	0.958090699108499	-6.0016167177186	0.34425044203636	0.667058520879803	752.61126573588	4.74449904685273	0.963102294219252	-0.0542390553595334	0.0402116790609993	-1.34883836303516	-5.17199122729255	0.179756279554317	0.763934011568233	4	-1	-1	1	-1	-1	0.266944287815704	0.561665732565287
ENSG00000125814.17	NAPB	21292.6079919424	8.39568331096981	0.977363471677581	-0.0330329090815695	0.0400744849474593	-0.824287801200145	-6.52190349483211	0.416376862195891	0.881954267063457	14893.6240429267	9.23612654236978	0.709344595405703	-0.495441444421091	0.157253683918112	-3.15058720455215	-1.97214953461025	0.00320281172860922	0.122836265220022	14912.9509706595	9.61940109926526	1.05435095772833	0.0763551712404518	0.0521645883242653	1.46373571982996	-5.81633663063839	0.15173045171751	0.474031116692068	17992.5712490063	9.33106819469803	1.0253960411933	0.0361812329611487	0.0225060670287292	1.60762131006555	-5.30403731889498	0.110367504526179	0.706634029282001	4	-1	-1	1	1	-1	0.189744046829732	0.485021565617886
ENSG00000125817.8	CENPB	2304.06183989994	5.23949580478364	1.10371544012458	0.142368264472623	0.0692095872450555	2.05705986901105	-4.41522755401842	0.0485969438167518	0.629166933266223	2821.32925912116	6.93634711787095	1.09264562413769	0.127825570087917	0.134374266069687	0.951265252095407	-5.88379272685941	0.347582576740965	0.660667257288538	550.819466605498	4.86280514615454	1.08086779302993	0.112190069784392	0.0611904642519662	1.83345675107845	-4.80722910033666	0.0748079440123423	0.355661938867991	895.787449736736	4.98282409117369	1.00360273404337	0.00518830609631237	0.043698232679217	0.118730341668485	-6.05650765564187	0.9056740259064	0.983697633174678	4	1	1	1	1	1	0.0643640530403326	0.309873782768161
ENSG00000125818.18	PSMF1	3585.77368562531	5.86338526075056	0.961048539533493	-0.0573187960675378	0.0680722047746203	-0.84202937538624	-6.15436230589062	0.406531574429615	0.876655392006683	2018.15082662448	6.42359975957972	0.894582356950647	-0.160713789250871	0.0995905815529446	-1.61374486166075	-5.06752950317996	0.114997264876071	0.418568560215018	937.024841343515	5.62903842496329	1.07542837652408	0.104911444543072	0.0661251114703528	1.58655981381762	-5.30478286356034	0.121142674284976	0.435654848927585	1452.9910281619	5.69995710588935	0.936737502761594	-0.0942832695431599	0.042543971981844	-2.21613697901541	-3.85555224917628	0.0284383538432392	0.552693224692518	4	-1	-1	1	-1	-1	0.0272892860273079	0.216784236507159
ENSG00000125820.5	NKX2-2	214.088065104094	1.72656275035976	1.06390008371819	0.0893626663532644	0.164301283514632	0.543895120242966	-5.51790679013019	0.590592104784999	0.931197479040385	132.743306483091	2.3739838496679	1.06984477226541	0.0974014858519266	0.254389056068546	0.382883946963825	-5.79813011285254	0.703975306902095	0.876431267945572	28.7324699243283	0.570986233760584	1.0646642507634	0.0903985383126265	0.172153755951472	0.525103491428375	-5.47475776499791	0.602651151131887	0.834634021023659	61.7336890097062	1.00987382458684	1.09503074278852	0.13097137379534	0.0856048091092802	1.52995345890143	-4.42045546477465	0.128481281462732	0.720542283277345	4	1	1	1	1	1	0.202195005731424	0.498569439415085
ENSG00000125821.12	DTD1	1494.29082228408	4.60151264003141	0.986728286054538	-0.0192752283708286	0.074307509025255	-0.259398123065564	-6.28888535852638	0.797125853447001	0.96825840615944	728.214659469535	4.95320122438596	0.876538601184969	-0.190110468806291	0.106258255368257	-1.78913598898672	-4.72218506716612	0.0817015555581595	0.363272674628273	507.889116929289	4.7367225886997	1.07408225629244	0.103104483268381	0.0745117123986653	1.38373525381801	-5.45974469639767	0.174750315091557	0.502224034300555	712.877574078493	4.66842639731968	1.01992049182352	0.0284566908999292	0.027348704413433	1.04051330804365	-5.50006320129291	0.300051291303582	0.833885657391388	4	-1	-1	1	1	1	0.401889511685793	0.666158796359676
ENSG00000125826.20	RBCK1	1029.77582173391	4.0973766715967	1.08240511103942	0.114240556745839	0.0909357731418629	1.25627740105777	-5.43905226818235	0.218852050286202	0.796836071838652	619.595496255635	4.74332210414339	1.18803499764393	0.248577336293265	0.108779371955092	2.28515142003105	-3.81866251148894	0.0280729587339596	0.242272280434535	190.127608882494	3.33538115397521	0.939236462889052	-0.0904396772740543	0.0862044369654005	-1.04913018932371	-5.60767878768611	0.30093877000054	0.63116383894074	316.194033709924	3.51243008949224	0.961943811705212	-0.0559754679831908	0.0479925901202979	-1.16633563312343	-5.16762044066781	0.245634459146627	0.804543029273355	4	1	1	-1	-1	1	0.386030754737354	0.654757098430601
ENSG00000125827.9	TMX4	9328.52673708284	7.21404021142425	1.06713057380234	0.0937367147299952	0.050254094727372	1.86525526404397	-5.03285536207417	0.0720982378109428	0.663989174162233	3451.10113644945	7.14027104590174	0.775607250048502	-0.366601805676626	0.154642965991082	-2.37063356439871	-3.73012465487779	0.0230247914795728	0.226879031693244	4987.79117292297	8.03952756931926	1.03517214039543	0.049870695690543	0.0640270329915536	0.778900619947858	-6.455369520936	0.441003142569571	0.736719311786514	6142.08702242316	7.78089268098485	1.02497259245478	0.0355853328934329	0.0291405374148663	1.2211625471011	-5.69165074990269	0.224255743710353	0.791933573132963	4	1	-1	1	1	1	0.121858137420598	0.402283975998551
ENSG00000125834.12	STK35	2462.69178641188	5.30793113401059	1.0593902902474	0.0832341909084807	0.0782024392311852	1.06434264361525	-5.85656521017045	0.295789558589444	0.8326185376434	904.008363102622	5.27988870579083	1.00621949517951	0.00894504675984131	0.0830096630638269	0.107759102129633	-6.26378581176081	0.914763322002726	0.969753156144238	607.601881855718	5.00886090537297	0.97338535943284	-0.0389170195030027	0.0763454739857478	-0.509748875359235	-6.31989999518486	0.613261722375269	0.840849485765377	894.293925622251	5.01617150506426	1.01293798035452	0.0185458442534639	0.0315490527834343	0.587841555205165	-5.91607436332967	0.557668187327532	0.928867130666388	4	1	1	-1	1	1	0.665802742471192	0.842675626908672
ENSG00000125835.18	SNRPB	1051.7495937888	4.10486885457924	0.937334661999937	-0.093363861297165	0.0647625337024833	-1.44163385771896	-5.21685502604421	0.159915247826614	0.753506378169828	1062.12117491946	5.51479035417083	0.879830522730867	-0.184702443368099	0.0887725918883871	-2.08062465496471	-4.25856752363457	0.0443778361939049	0.285577859495737	339.6166208316	4.14407885419836	1.08816572357896	0.121898290391973	0.0885253629109809	1.37698718631124	-5.36492522582549	0.176810106873314	0.505043956517465	427.358024843913	3.90408155817749	0.978734528820261	-0.0310104974601295	0.0386055069453162	-0.80326616366041	-5.56581699149999	0.423301213039305	0.888789584839898	4	-1	-1	1	-1	-1	0.0929933520468478	0.359557597044545
ENSG00000125841.13	NRSN2	5373.07038609703	6.41563378970668	1.00701842486403	0.010090079786401	0.0502938881428944	0.200622384925444	-6.57121080212565	0.842367625902362	0.975420306124287	6126.17803199008	8.06222525276221	0.913808954364718	-0.130035515380747	0.0825542690838918	-1.57515191914067	-5.14157786130762	0.123651194960447	0.431096337226827	900.822382661328	5.58239816693306	1.00748841637277	0.0107632514206055	0.0462730776105612	0.232602886524862	-6.49390086617465	0.817354663001016	0.931503057727951	1795.73561745991	6.00835446890025	0.962984388652267	-0.0544156847693191	0.0226716909295338	-2.40015995888658	-3.49422494707679	0.0178189748192654	0.499723665157597	4	1	-1	1	-1	-1	0.0295037870232465	0.223087701878558
ENSG00000125843.11	AP5S1	735.997663167519	3.55154923018376	1.08171820433249	0.113324715281651	0.0960454213779931	1.1799075235003	-5.42012158279709	0.24744421628716	0.808199109088075	374.177484062525	4.01968805930293	0.976619092484633	-0.0341321125666517	0.077230354818927	-0.441952036173824	-6.02700939748984	0.661071252676048	0.85370697352898	241.208071100664	3.68248566880969	0.962235863568291	-0.0555375236652073	0.0725220510160498	-0.765801889040843	-5.91904865508603	0.448663474443333	0.742080697690042	319.401062509079	3.52958927252738	1.00066186138034	0.000954548276683769	0.0498033750518453	0.0191663371345834	-5.78402663316887	0.984738079273673	0.996851538584312	4	1	-1	-1	1	1	1	1
ENSG00000125844.15	RRBP1	1341.65336721416	4.46029983613927	1.07308716225348	0.10176726476517	0.102082399008896	0.996912942419202	-5.80556096736847	0.326896678731289	0.847576969952484	996.149082481776	5.39490503645424	1.25876303850958	0.332006722022077	0.145255484344634	2.28567426228366	-3.8629993283354	0.0280392774392415	0.242211630645363	525.914222317047	4.77656725916949	1.23050480340351	0.299250289517243	0.0990719252648845	3.02053572409288	-2.34001056965527	0.00456172826069679	0.124332796221887	894.482137075106	4.94194435951702	1.02629453685445	0.0374448302416978	0.0589283090446953	0.635430251584125	-5.87003063133877	0.526275494501769	0.918926351727698	4	1	1	1	1	1	0.00369032278608105	0.0940946200415462
ENSG00000125845.7	BMP2	224.976025637368	1.82356111184882	0.915224719971145	-0.127802075443537	0.12387755763175	-1.03168061985412	-5.20758981562734	0.310588077251454	0.838125167490743	58.0481713659134	1.28880170247859	0.829500219230398	-0.269685732413197	0.171040125095436	-1.57673956484024	-4.52247079392345	0.123285033023818	0.430431778195884	55.1319593461408	1.52673257656748	0.988085139149655	-0.0172927367444381	0.134090610091801	-0.128963070065824	-5.75231933640542	0.898086987245434	0.965226569695756	76.4001754660319	1.41966817635377	0.892467974393477	-0.164127694947516	0.085049468365774	-1.92979095697163	-3.91594849383209	0.0558320340156078	0.635489998592842	4	-1	-1	-1	-1	-1	0.0332654980941343	0.233847492373526
ENSG00000125846.15	ZNF133	801.017347578505	3.73348574291188	0.953327083086515	-0.0689568123499904	0.080459671174661	-0.857035721663585	-5.77744399899028	0.398319154893041	0.87315485469732	213.133381098469	3.20157267263708	0.984661332318713	-0.0223004903173555	0.125127524484394	-0.178222101086455	-5.94573597218646	0.859511281634882	0.94901062785314	456.519042916299	4.59621467001827	1.02522501049584	0.0359405789022899	0.0575613520120064	0.624387330144594	-6.17936171111584	0.536213517339434	0.795652554409405	510.502809549614	4.2087472243525	1.00393750231915	0.00566946062267514	0.0456748952697655	0.124126406622065	-5.93219721412457	0.901408751007402	0.983509764826381	4	-1	-1	1	1	-1	1	1
ENSG00000125848.10	FLRT3	970.33086863076	3.90045408699032	1.14227760935625	0.191913313546549	0.098718902861814	1.94403815260374	-4.40838100178894	0.061461732960479	0.649602534907393	294.913980500842	3.54543158829439	0.728300925194061	-0.457393417016414	0.217501229562726	-2.10294635085961	-4.0012387174821	0.042263194280648	0.280271709440087	898.859497034544	5.56808386398385	0.944776042292007	-0.0819557136670504	0.0723877845839135	-1.1321760175164	-5.88944514957185	0.264861552829566	0.598697842552772	1026.82801766636	5.19861826065564	1.00677196614281	0.00973694990926749	0.051756488714137	0.188130032604161	-6.08879940734348	0.851070881129201	0.978263067048199	4	1	-1	-1	1	-1	0.336856038930082	0.620306577209979
ENSG00000125850.11	OVOL2	86.1206502812786	0.215056244080801	1.31750293921375	0.397806180370554	0.278834648102668	1.42667413493061	-4.56291526757656	0.16414987068223	0.758470267520042	28.299306695285	0.195724733542293	0.625534837747247	-0.676837860623209	0.251814493626782	-2.6878431454639	-2.75290923859085	0.0106768019546117	0.170810132846546	17.035896433532	-0.164149146741989	0.764077322257278	-0.388209452971162	0.18144197750347	-2.13957904511781	-3.66094272519763	0.039067198767952	0.274931115083263	22.2429004741992	-0.341619252055793	0.857722100799228	-0.221417800007317	0.113455281055068	-1.95158654536185	-3.91052627712349	0.0531582586775533	0.627771511682919	4	1	-1	-1	-1	-1	0.00221033661020507	0.0751664047240296
ENSG00000125851.10	PCSK2	8759.00259060188	7.06065392894124	0.918282598692361	-0.122989887881396	0.0495933365618285	-2.47996800392857	-3.83665888709379	0.0190689769233707	0.542998987010334	2072.61386891806	6.41663827103826	0.801458565428312	-0.319300158408083	0.135256052558197	-2.36070883608477	-3.73992501737559	0.0235655964511944	0.228256593365667	1771.68689783527	6.56252880060805	0.945343265069089	-0.0810898111719491	0.0438519129689055	-1.84917385997387	-4.98476704123632	0.0724531742380174	0.350375649284609	2568.62417294521	6.5278071552302	0.967497926148765	-0.0476695260727933	0.0306540850268778	-1.55507907122317	-5.12206122345035	0.122381724798562	0.717201827091502	4	-1	-1	-1	-1	-1	0.000690808615393205	0.0467534542737074
ENSG00000125863.20	MKKS	2146.88607116276	4.97420158709697	0.993742393318508	-0.0090561827865718	0.0868970047793377	-0.104217433150529	-6.34606682084876	0.91770060108586	0.987431626342314	1183.72928522886	5.66812364469025	0.830738693688371	-0.267533341843022	0.0772892018980648	-3.46145820208968	-1.16254879950836	0.00136113582310871	0.104714283201194	1281.2478887075	6.07808808165285	1.01251738337681	0.017946677079968	0.0597642466562975	0.300291195556749	-6.53511317599329	0.765639755053233	0.909407413073808	1556.97928373726	5.80064319985228	1.02125469838333	0.0303427156475621	0.0297199869474622	1.02095319561212	-5.69036695348677	0.309190979015791	0.836751619498948	4	-1	-1	1	1	-1	0.119874791878044	0.400106977715951
ENSG00000125864.14	BFSP1	148.927932419698	1.16189652892875	1.21372018516592	0.279435856516493	0.164679884113073	1.69684268374045	-4.37060944903393	0.100231989264198	0.696347694640509	96.9312894619119	2.03353681087616	0.873618996915116	-0.194923866769195	0.159334907052501	-1.22335946576331	-5.04321997000525	0.228852939238997	0.553573838196276	53.4276185324224	1.47941361696496	1.01187001992638	0.0170239801002242	0.1426016053708	0.11938140567182	-5.74220480157752	0.905620548049398	0.968347544871932	65.2565115474086	1.21346204068733	0.97108695871655	-0.0423276032677611	0.0780740198371376	-0.542147097793305	-5.21149987488435	0.588654183536242	0.935552050573264	4	1	-1	1	-1	-1	0.733122947486854	0.884890096606257
ENSG00000125868.16	DSTN	13034.3511738967	7.71648622711115	0.971807261297077	-0.0412578826439911	0.0485858787183934	-0.849174363669003	-6.41413110394261	0.402608209511899	0.874889816947338	6421.28424767795	8.06199826233372	0.853643377403168	-0.228294607133626	0.117338757336013	-1.94560273448166	-4.54345561465526	0.0592540568378158	0.31955651423737	4744.69972779391	7.95936881807817	1.07415518551504	0.103202437643243	0.0654261971196554	1.57738707408747	-5.53309096310006	0.123238929346182	0.438048519945398	5476.01692172726	7.60662417376539	1.02014496536387	0.0287741776390418	0.0204270444542058	1.40863146910699	-5.43363940157533	0.161354303389285	0.752935151810299	4	-1	-1	1	1	1	0.23028525588358	0.526659526493294
ENSG00000125869.10	LAMP5	1595.53813774658	4.53999335119813	0.950303881890151	-0.0735391721882867	0.101864902856129	-0.721928457460481	-6.03996604089719	0.476010036625421	0.898389110189288	1401.34021430778	5.87044401510923	1.37068318622242	0.45489515136235	0.166496629447034	2.73215831979987	-2.92878982902454	0.00955260121671265	0.165095883420217	561.156384553032	4.8457126052406	1.03265488746856	0.0463581870916549	0.131563074447161	0.35236472913434	-6.35483796820989	0.726568670122664	0.894511861097737	718.957093052063	4.63973510216065	1.04696693452249	0.0662158795622163	0.0812926067555755	0.814537535514259	-5.69617422698386	0.416840986585207	0.886358720307922	4	-1	1	1	1	1	0.0825039889335867	0.341678300924339
ENSG00000125870.11	SNRPB2	1383.66298263593	4.43588047004313	0.916226742041209	-0.126223423270035	0.0880113348942316	-1.43417235316025	-5.26928948624225	0.16201638633331	0.75600664252453	561.906385711226	4.58324633392752	0.904741216252826	-0.144422898733321	0.0926513208677795	-1.55877862701411	-5.03301023845905	0.127479137079077	0.435612592915154	432.875239204168	4.50558673168314	1.07769901869925	0.10795431643947	0.0702491081993635	1.5367357566035	-5.21010855844031	0.132886305959172	0.451211761903818	550.386129589758	4.27358370185906	1.03281554560067	0.0465826208934989	0.0366118224374623	1.27233821733589	-5.18133525624097	0.205545819565641	0.780485954400975	4	-1	-1	1	1	1	0.297940942343025	0.58890805066976
ENSG00000125871.14	MGME1	190.16496142206	1.54135679615436	1.04396359560213	0.0620714040917112	0.151067671093497	0.4108847620567	-5.55409402261917	0.68412005629043	0.947333876172505	76.2425992078742	1.6916782263023	1.07935152627401	0.110164802378326	0.211498586603079	0.520877250991152	-5.5462089510699	0.605525497708967	0.825593346503197	80.4114739300379	2.07140109442753	1.06424605880669	0.0898317474364399	0.110601314763584	0.812212292669938	-5.55635365920084	0.421876990482898	0.72494435221813	104.178972608876	1.87615411196422	1.0323001027765	0.0458624415443998	0.0674311607112621	0.680137210462403	-5.25855869808501	0.497638620702909	0.912955896061431	4	1	1	1	1	1	0.492778438884059	0.728420845153902
ENSG00000125872.7	LRRN4	26.8695474763598	-1.69995520987643	1.12700485052642	0.172493724751799	0.398514086329621	0.432842227336288	-4.98177669245206	0.668270740414128	0.944308376116649	9.19243772349093	-1.55266830510213	0.932079821887865	-0.101474584524296	0.422572297805897	-0.240135439666013	-5.09137043369719	0.811537801653133	0.928764447269026	NA	NA	NA	NA	NA	NA	NA	NA	NA	NA	NA	NA	NA	NA	NA	NA	NA	NA	2	1	-1	NA	NA	1	1	1
ENSG00000125875.14	TBC1D20	1513.61552853898	4.65695416726195	1.01191319429673	0.0170855355569294	0.0530980449044281	0.321773345660503	-6.26025728296833	0.749888505218365	0.960711028585489	1059.53774298092	5.52745096806132	1.00798725233144	0.0114773936845456	0.0562282666469416	0.204121420932507	-6.26850739540826	0.839366304323256	0.940378877110769	735.629508763983	5.2952924946769	0.918200751888239	-0.123118481455043	0.0362325844693573	-3.39800440013234	-1.46159963037383	0.00163997423895847	0.0902126803424778	1071.83421836692	5.28241066773354	1.01671764230024	0.0239190768233397	0.0247860688290786	0.965020995797377	-5.67539902745241	0.336343222256901	0.851498576229175	4	1	1	-1	1	-1	0.146311526620989	0.434558077763065
ENSG00000125877.13	ITPA	308.764078906976	2.22506725974249	1.02731843366785	0.0388834372223393	0.128947450427965	0.301544831582855	-5.757015597036	0.765109955418639	0.964842890683143	642.743782554685	4.7908015879706	0.8769069277342	-0.189504367407581	0.114204710596526	-1.65933932512714	-4.92062817042021	0.10541882610316	0.401250406855153	181.682726261011	3.25542030829582	0.934785480772988	-0.0972927687463865	0.089731629512712	-1.08426392426768	-5.54273204318142	0.285278920240594	0.618098384002506	302.502192214636	3.43002202154666	1.01804018971206	0.0257945165744965	0.0440598527141814	0.585442641895035	-5.60263583251599	0.559274760258446	0.928867130666388	4	1	-1	-1	1	-1	0.611541471933552	0.807834116802185
ENSG00000125885.13	MCM8	399.726867718215	2.63414502927531	0.943203049151397	-0.0843597126717985	0.11523968937466	-0.732036966860727	-5.62391429260447	0.469909644782558	0.897011733521363	53.8585345125332	1.18527278285202	1.13374901825892	0.181101301489323	0.184785245747787	0.980063644997434	-5.14746609263839	0.333357843237313	0.648995856914078	143.404386023071	2.91032932721297	1.14835399488814	0.1995674398756	0.104253914967096	1.91424408319424	-4.34458900710951	0.0633652409024408	0.333191305332004	176.951769357445	2.63931748289311	1.05634554214533	0.0790818331776605	0.0866627310344325	0.912524129273517	-5.24212048862843	0.363198228735198	0.86054484553233	4	-1	1	1	1	1	0.153072324950156	0.442647394768441
ENSG00000125895.5	TMEM74B	203.044279604777	1.65637710516345	1.35909708159866	0.442648512866563	0.165178668654184	2.67981644647644	-2.77364952274758	0.0119177609356783	0.499702465733818	236.114175303856	3.33372092691899	1.03483236801183	0.0493970851884762	0.139532158890416	0.354019357123765	-5.91926229469188	0.725314292262714	0.88721827260577	123.551812203929	2.69589774673085	0.946323589974586	-0.0795945055873928	0.115736820497554	-0.687719821965174	-5.779807953403	0.495928104787502	0.772669027407114	164.573122435866	2.57898793791944	0.986931998545061	-0.0189774111596489	0.068090707476054	-0.278707798216413	-5.554226558969	0.78091618074474	0.968917822160891	4	1	1	-1	-1	1	0.248884563880697	0.544442605605186
ENSG00000125898.13	FAM110A	95.8329812025211	0.584234227573215	1.11332108919457	0.154869735521221	0.166913354969683	0.927845081954947	-5.07617289491653	0.36100144784464	0.856418769878128	98.0186707542419	2.0523804380003	0.938659046755955	-0.0913268783070426	0.17072411447042	-0.534938362927436	-5.58149130210335	0.595861720660568	0.81994378522773	13.0662800149146	-0.534190854925376	1.0648080107359	0.0905933300490365	0.175106588492848	0.517361058934324	-5.31765019997327	0.607990696185132	0.838339825135542	18.5292510269685	-0.613513851499216	1.13359387828224	0.180903872440811	0.115065627512818	1.57217994940025	-4.31585974411172	0.118362849422878	0.712829838678924	4	1	-1	1	1	1	0.193969722205604	0.490091704421826
ENSG00000125901.6	MRPS26	1418.19535180924	4.5569947399796	0.9734992861884	-0.0387481737875381	0.077617581916548	-0.499219027838292	-6.17800552356575	0.621319801583023	0.935612048835522	1167.55232664579	5.66998834079446	0.898732125510421	-0.154036922179832	0.0760443541820676	-2.02561944061005	-4.36903682700185	0.0499894735301688	0.299753144689819	268.011717280261	3.81726545829013	1.08332513850308	0.115466304171613	0.0661755123612803	1.74484941712628	-4.77773793119499	0.0893325008187612	0.383976046453632	394.409634812854	3.81706711165674	0.980171309718407	-0.0288941761877909	0.0297472467373475	-0.97132270569143	-5.41236549898194	0.333208687687973	0.849488325652842	4	-1	-1	1	-1	-1	0.170292918282783	0.461932863799467
ENSG00000125912.11	NCLN	1646.04150617271	4.74275181799762	1.04710999416569	0.0664129988134711	0.0815414239873094	0.814469450813211	-5.99330343059052	0.421888395976546	0.883126603135084	1401.79267294648	5.93547853415657	0.979873480947127	-0.0293326111630662	0.0839004179187927	-0.349612217563174	-6.24826592944958	0.728592529207041	0.888482684833491	306.503316266472	4.02310675600768	0.977206289676472	-0.0332649455107517	0.0804735044567336	-0.413365190634099	-6.19059127854591	0.681730689614422	0.874851400354728	463.792462534874	4.04340706094897	1.03693534599357	0.052325943406383	0.0758389410569418	0.689961419254197	-5.66735710967762	0.491460118258343	0.911590050236344	4	1	-1	-1	1	1	0.765891241243193	0.904888821199397
ENSG00000125931.11	CITED1	157.551542435755	1.11645443396097	0.962535065902767	-0.0550889947301139	0.235911433684129	-0.233515577731068	-5.52725035005807	0.81697042753863	0.972599290055939	189.931686979208	2.9899609337114	0.905810810092099	-0.142718338041619	0.175343173492379	-0.813937236329433	-5.60392544086382	0.420837665685949	0.713214572188105	41.2827387731778	1.05601233512652	1.07758165559145	0.107797196138812	0.172862353619316	0.623601344548434	-5.48886947780029	0.536724054846466	0.795985199300305	78.1543065649561	1.42681855974557	0.96251738698974	-0.0551154930004486	0.0747540967555078	-0.737290602021591	-5.14311387500411	0.462287028741287	0.903571214024609	4	-1	-1	1	-1	-1	0.667694279695543	0.84385066260696
ENSG00000125944.20	HNRNPR	4276.85198310105	6.16471879631831	0.99659921775572	-0.00491465325643116	0.0692596214857745	-0.0709598630630778	-6.5636955890438	0.943907541737116	0.99261859099961	1953.55842111602	6.39876651429964	0.992577259481092	-0.0107486928512352	0.062667902564702	-0.17151831178868	-6.30372078442796	0.864741732700762	0.950702023416539	2515.8288199105	7.06256599503495	1.01138139585707	0.0163271457573886	0.0360974086319599	0.452307973789922	-6.57593966476822	0.653694090292586	0.861456604273565	3016.4609806801	6.75675169637049	1.02396902545342	0.0341720752005953	0.0230783511032319	1.48069829806038	-5.25287381237747	0.141129769061509	0.728749189988098	4	-1	-1	1	1	1	0.351809009588933	0.631139647837041
ENSG00000125945.15	ZNF436	1282.85382421176	4.37830395114585	1.00973755655663	0.0139803671802376	0.0754285473292558	0.185345836228442	-6.2359853241839	0.854223510151667	0.978278264736627	455.986923952298	4.25251069985811	0.950899974561267	-0.0726345033219881	0.129250900154422	-0.56196516415134	-5.98853710166005	0.577495362832182	0.811478255571755	753.270676049334	5.31255277315743	1.08248734725414	0.114350161986282	0.0606385907356682	1.88576549354106	-4.77704122816195	0.0672146028579482	0.340444415680543	991.355001628798	5.12713841434054	0.927310695495395	-0.108875299994679	0.0471447524150852	-2.30938321695038	-3.5957867942497	0.0225145566282619	0.525391343410779	4	1	-1	1	-1	-1	0.0982013594538067	0.368207289218126
ENSG00000125952.19	MAX	1825.43416084016	4.92998732556019	0.967339357107105	-0.0479059974004179	0.0874882713298327	-0.547570510563767	-6.20760408640569	0.588097240252352	0.930537437817486	1026.24734280654	5.45828222985807	0.924537646932462	-0.113196027895051	0.102042223059958	-1.10930578049578	-5.68521959408725	0.27438677345678	0.597635589380845	631.86391832404	5.07206240636589	1.04015501782703	0.0567985541205068	0.0490202867053037	1.15867445782118	-5.78879466854432	0.254030034816824	0.588628607359804	850.732809666717	4.91078128181512	0.982358016086315	-0.0256791906108337	0.044677381499768	-0.574769374319018	-5.89290185265276	0.566450165207164	0.929562901688506	4	-1	-1	1	-1	-1	0.592422801843177	0.794721230239232
ENSG00000125954.12	CHURC1-FNTB	34.2681936411335	-2.75964670459554	0.72076489074551	-0.472399357294426	0.88468138856347	-0.533976823070168	-4.88769812705151	0.597350106020747	0.932207663184374	NA	NA	NA	NA	NA	NA	NA	NA	NA	NA	NA	NA	NA	NA	NA	NA	NA	NA	12.7161963465158	-1.94420960672496	1.30836770197976	0.387768050983377	0.40126633431086	0.966360787902468	-4.70202151135663	0.335675194568461	0.851163082815989	2	-1	NA	NA	1	1	0.518000006854492	0.745663628570999
ENSG00000125962.14	ARMCX5	859.240276182394	3.76549559149316	1.04031023148058	0.0570138194019174	0.101747898799564	0.560343948863559	-5.98472348466947	0.579466666790905	0.926682860532219	208.935547800922	3.05535407899011	0.868707350030013	-0.203057850837958	0.209699548890956	-0.968327552023245	-5.47258269836105	0.33910695179109	0.653796291971859	423.137242960434	4.46171194152937	1.16464626658796	0.219891837341641	0.0780448487839855	2.81750609768319	-2.77351937937779	0.0077293275858294	0.146918446527478	502.989599477788	4.14569351224821	0.995297571906051	-0.00680017090911014	0.0476582492597876	-0.142686124956921	-5.91041438182179	0.88676110902961	0.982064343004091	4	1	-1	1	-1	1	0.171394911323854	0.463432655426721
ENSG00000125966.10	MMP24	1865.25726508702	4.88357161581116	1.07588354291491	0.105521924407646	0.0640037868951735	1.64868251593413	-5.04589154019283	0.109800478420343	0.704432061380148	667.995325686128	4.84221540957206	1.00838902021025	0.0120523146870505	0.0821862281193659	0.146646402479329	-6.21300775583965	0.884199463655806	0.95763377799464	415.126991195202	4.46392700136005	0.985992834713689	-0.020350932422703	0.0554949175438805	-0.366717049477752	-6.2873700244952	0.71592387377597	0.890463655895761	606.483148004534	4.45626917592197	0.984797098102639	-0.0221015842419827	0.0301227016480405	-0.73371852565623	-5.72491276493309	0.464454152450478	0.904243843747971	4	1	1	-1	-1	-1	0.94875926952604	1
ENSG00000125967.16	NECAB3	1166.3064379983	4.20525797000449	0.983605245142323	-0.0238486666627587	0.139302405602381	-0.171200680703471	-6.21270246347259	0.86523235214781	0.980530106999527	1516.81939803775	6.0410487030027	0.860634427246692	-0.216527542511148	0.0811248697711792	-2.66906490108256	-3.08119702633492	0.0111891206167377	0.172802395323582	489.892166136788	4.70073564318248	1.01249642234306	0.0179168102421609	0.0593414609627866	0.301927353177177	-6.3437146167419	0.764402020167142	0.908784922384005	760.826349667675	4.77406353225224	1.00567384740293	0.00816249696559268	0.0410432479362914	0.19887551244148	-6.01153719783587	0.842673807002551	0.977338626968167	4	-1	-1	1	1	-1	0.245469496257381	0.541947435924366
ENSG00000125968.9	ID1	352.431914536081	2.49283293172416	0.846654437960535	-0.240154841228952	0.170953960805614	-1.40479249557735	-4.94833151409118	0.170503229083185	0.764264799867437	597.488284867283	4.53578360709498	1.35901752517982	0.442564060466596	0.279217970899756	1.58501280931335	-5.01231650145112	0.121391190396277	0.427984764287918	132.433733376716	2.74194253931376	1.09568141295674	0.131828372420275	0.168760412632231	0.781156969007656	-5.71823376741879	0.439691515770908	0.735725618338468	182.471880541896	2.64029402462894	1.16782732664875	0.223826975071065	0.118299673889068	1.89203374542648	-4.06344351004172	0.0607320146842363	0.648649949495548	4	-1	1	1	1	1	0.0595080382917672	0.299192298860209
ENSG00000125970.12	RALY	3525.66014175737	5.80794532811566	0.951677702383349	-0.0714550254502866	0.0769540261543978	-0.928541741362848	-6.0601261561948	0.360646108104364	0.856218897477973	1944.5245799284	6.38366477424299	0.89943616649308	-0.152907198682111	0.0869756355124029	-1.75804635150157	-4.84469026713761	0.086929170552074	0.372098534746193	549.951744876641	4.86977983439679	1.04389831584583	0.0619811885652976	0.0506941315935242	1.22265016910192	-5.68645345562224	0.22921097017676	0.564411572596934	798.723442467002	4.84229173453685	1.00531586796835	0.00764886414438297	0.0318607842957655	0.240071433062605	-6.01791957898249	0.810656652930363	0.973171078200952	4	-1	-1	1	1	-1	0.536166122612219	0.757678030785215
ENSG00000125971.16	DYNLRB1	3908.81648064742	5.95725664328061	0.911709660484007	-0.133353632414992	0.05551921758603	-2.4019364503535	-3.85782605281411	0.022805050050399	0.558935084980791	4260.29878410945	7.52893333594712	0.830023917029843	-0.268775186761277	0.0777911448505063	-3.45508717319678	-1.20326482395747	0.00138567431149174	0.104714283201194	813.88478968777	5.42880007469458	0.968751397049718	-0.0458016090812571	0.0501752716315145	-0.912832309461572	-6.08692328802523	0.36725437717118	0.684266948580588	1799.13317133361	5.99489542751115	1.00341774775576	0.00492236082774034	0.021327644463707	0.230797209514471	-6.18908667827285	0.817838658813072	0.974866788516338	4	-1	-1	-1	1	-1	0.00371388042499512	0.0940946200415462
ENSG00000125977.7	EIF2S2	1646.49032723987	4.74852706434773	1.04679142887274	0.0659740167612702	0.056723328801722	1.1630843632588	-5.6807468909236	0.254097280190828	0.813005615749594	1152.94970411077	5.62255192520933	0.943678528666783	-0.0836326167464625	0.0884812692685465	-0.945201367903437	-5.85305418816892	0.35062827781908	0.6630075176728	1027.22462265475	5.75390050342311	1.08963479367498	0.123844676616909	0.058384070058714	2.12120663208928	-4.40440392961187	0.0406834260153844	0.279142391938295	1382.44582748416	5.61782748811762	0.981911998516775	-0.0263343626004278	0.023066255036786	-1.14168349211564	-5.53875853219262	0.255704308656786	0.809520962488124	4	1	-1	1	-1	1	0.491505609674708	0.727813883523185
ENSG00000125991.19	ERGIC3	2089.92413593854	5.10432097668744	0.977126525993911	-0.0333827091469299	0.0595407956246147	-0.560669517374222	-6.22761756161708	0.579247510135926	0.926682860532219	1510.17808033963	6.04179075632279	1.04544785922556	0.0641211106003516	0.100446643666458	0.638359911887859	-6.10943305407011	0.527132741475153	0.784707503198163	721.450663851075	5.25249760955487	1.0202299830291	0.0288944051140764	0.0567937758214704	0.508760065625942	-6.34320324640587	0.613947958413679	0.841477326024545	1135.3709143767	5.34460649200783	0.991987902019473	-0.0116055688346281	0.0240413434856531	-0.482733789047763	-6.01157724567036	0.630104460884039	0.940787593044964	4	-1	1	1	-1	-1	1	1
ENSG00000125995.16	ROMO1	395.757849802513	2.68308374190084	0.927212130909915	-0.109028653339041	0.106265815695665	-1.02599930772929	-5.42547086065731	0.313213774433198	0.838935140393332	727.904153434879	4.98730980395321	1.01236697998302	0.0177323574529463	0.118380365562425	0.149791372654578	-6.24103334810993	0.881734818295331	0.956591683956884	122.843449275711	2.68135668069954	1.1354702396602	0.183289893929166	0.0941357056425593	1.94708153168929	-4.25022478495859	0.0591635112232771	0.323872565858133	238.310038554436	3.04480575080134	1.02427793349796	0.0346072376749036	0.0407794644093789	0.848643751852323	-5.35261149073286	0.397654466564642	0.87553778241555	4	-1	1	1	1	1	0.258072833555702	0.554317388992465
ENSG00000126001.16	CEP250	3890.06978972307	6.04810709068643	0.915746074742973	-0.126980482913105	0.108839798095119	-1.16667326782555	-5.88144004073639	0.252667097865212	0.812827887551734	884.525889478612	5.22430796485711	1.22377851307555	0.291342473878796	0.134401614383962	2.16770070221389	-4.07794915845281	0.0366224573055113	0.266921205846752	1150.61803262221	5.92442240982404	0.922487160965603	-0.116399262782244	0.082268774334613	-1.41486564888899	-5.58800449729018	0.165488681538551	0.490484673728985	1309.3849659891	5.54621789248784	0.99332302986183	-0.00966513464211037	0.0529570460118968	-0.182508945833933	-6.14819595238278	0.855470369041334	0.978263067048199	4	-1	1	-1	-1	-1	0.460937587949918	0.707904652855878
ENSG00000126003.7	PLAGL2	393.316463578046	2.71209455912678	1.18938199556459	0.250212141995174	0.0991636688361976	2.52322392799408	-3.15741271590611	0.0172487044007868	0.535449593391773	151.139950935224	2.69854563515169	1.22656078445769	0.29461873105225	0.118619328196164	2.48373292559061	-3.18575889745448	0.0176082359682682	0.20322329193952	102.198222013575	2.3732600530768	0.975789219576637	-0.0353585502883503	0.155136861766515	-0.227918432058822	-5.93184721059536	0.820967440619946	0.933815198780763	186.388762615997	2.70962904717808	0.958562632853948	-0.0610553936609778	0.054958321451534	-1.11093992771996	-5.08979739829031	0.268664367403945	0.815320286699706	4	1	1	-1	-1	1	0.0598116282323964	0.299774090826609
ENSG00000126005.17	MMP24OS	1166.87837728773	4.25754749662589	1.11037490815639	0.15104687190547	0.105747287262311	1.42837585545614	-5.2582462926664	0.163663734514189	0.757973179795627	2337.81705853838	6.67334191614334	0.917976766181141	-0.123470455125653	0.0867089249915212	-1.42396477799403	-5.34365804532418	0.162754295886158	0.477741387733797	297.50184321887	3.9727245780229	0.974134580944267	-0.0378069941934003	0.0817765878096285	-0.46232051502825	-6.15290733723626	0.646565067133759	0.857660517446749	444.618822783249	3.97533282130848	0.950405573525147	-0.0733847982336242	0.0459080582934054	-1.59851670843081	-4.70735247204401	0.112379064780107	0.707483651732944	4	1	-1	-1	-1	-1	0.142435633148202	0.429588805434325
ENSG00000126010.5	GRPR	124.498784843658	0.860754160000556	0.96647550421356	-0.0491949277870857	0.164790107661072	-0.298530831039119	-5.42875027227529	0.767386272973934	0.965436623383333	NA	NA	NA	NA	NA	NA	NA	NA	NA	28.5229308287117	0.578477299389035	0.917554811500597	-0.124133752824505	0.137522096830926	-0.902645870627757	-5.23801666281272	0.372566498524753	0.688405355021963	43.5652463243332	0.63375489649876	1.13314002925482	0.180326155093628	0.0965511987233118	1.8676739126812	-3.98755534776245	0.0640808506036982	0.653345540967759	3	-1	NA	-1	1	1	0.198882607247181	0.495370261550854
ENSG00000126012.11	KDM5C	4228.52772460083	6.08912338457775	1.01443386156403	0.0206748082153183	0.0616343319979359	0.33544304846219	-6.48039765260441	0.739659648140224	0.958455114822919	1959.30737716182	6.38810246670156	0.990229221854828	-0.0141655707509013	0.0776235231896577	-0.182490695717206	-6.30063490788529	0.856184149586892	0.947569930515661	1647.06631919676	6.43456868931624	1.08369445001272	0.11595804304788	0.0463086438188541	2.50402588988514	-3.70454395977766	0.0168274596706357	0.199292764193007	2243.18178611099	6.31109564838702	0.967192284513901	-0.0481253589210154	0.0273172007642682	-1.76172366035267	-4.77078747080959	0.0804893118278781	0.676500666288426	4	1	-1	1	-1	-1	0.319121834526959	0.604382833615042
ENSG00000126016.15	AMOT	4893.73165940438	6.31884874279045	1.07440066138804	0.103532097983869	0.0696090417531712	1.48733692313977	-5.50486489092431	0.147514494606594	0.73850902154931	1228.87282208504	5.66519551082228	1.36972098434737	0.453882042460069	0.199597081191058	2.27399138179583	-3.89844591292087	0.0288005871918873	0.244593234401431	1616.4308863933	6.42441707697932	0.914613532671049	-0.128765829391101	0.0589156483133371	-2.1855964090605	-4.35980946461621	0.0352656876231781	0.265190235405317	2011.21216269745	6.172310037891	1.02620413483698	0.0373177436382528	0.0502542695877418	0.742578569828732	-5.9736041551691	0.459089405262078	0.903571214024609	4	1	1	-1	1	1	0.0741382029130561	0.328154080795882
ENSG00000126062.4	TMEM115	656.255080378031	3.40720202846026	1.06721237304987	0.0938472980539944	0.078728788862435	1.1920327927053	-5.37902253428744	0.242729146370527	0.805029113217046	755.313470530968	5.03138748643287	0.918879559479291	-0.12205231969408	0.0820690911463811	-1.48718985417279	-5.19363181021273	0.145355097030476	0.458171804780857	205.446695277101	3.44845130859331	1.03904985602225	0.0552648797574458	0.0614407122655351	0.899483058051175	-5.75943455490143	0.37422590800199	0.68981503166713	329.117153371216	3.56333350270757	0.959356785855624	-0.0598606399590992	0.0327682555092127	-1.82678751214783	-4.28698287181901	0.0700477977105782	0.662410885704869	4	1	-1	1	-1	-1	0.129979433567602	0.414260490935881
ENSG00000126067.12	PSMB2	1450.24801321339	4.45923774560716	1.10239232813735	0.140637753063489	0.0813338502814392	1.72914171131503	-4.8361535161952	0.0942142662431385	0.694445599918558	2218.47158507628	6.58533044323635	0.921686475122306	-0.117652014199371	0.0654398899996605	-1.7978638747709	-4.78259434575091	0.0802825862061482	0.361218509069606	868.141204047919	5.52818128241124	1.06415568866102	0.0897092362035598	0.0376005880531244	2.38584662763288	-3.85742382046468	0.0222837623227751	0.222582554148094	1217.03872170427	5.45840229075621	1.02087652936221	0.0298083889890173	0.0285117400509815	1.04547772025549	-5.62350904490196	0.297760904707867	0.831783059211764	4	1	-1	1	1	1	0.0313723761653577	0.229280733153221
ENSG00000126070.20	AGO3	3859.99850183655	6.03062318323419	0.996925231764173	-0.00444278666100295	0.0812281247442536	-0.0546951770090845	-6.52456488620776	0.956749256824331	0.99441064544917	442.234123636151	4.19868314524746	0.882813023820375	-0.179820181556116	0.17349159086564	-1.03647779502683	-5.61859399915107	0.306640484521618	0.627071221762175	2126.01759900781	6.81761937692629	0.925753457062942	-0.111300062990322	0.0665158067108093	-1.67328742586286	-5.29653066628924	0.102725896053244	0.405863767846449	2291.82826670749	6.35357634135613	1.05700023419201	0.0799756963682867	0.0451925168132644	1.76966679458784	-4.76430440969207	0.0791497384212805	0.676163229635384	4	-1	-1	-1	1	1	0.363098972962989	0.637508793448952
ENSG00000126088.14	UROD	1556.22521631868	4.67499457032383	0.966098508021407	-0.0497577942442646	0.0591057411433184	-0.841843673419353	-5.96759008701584	0.406633863639928	0.876701066405811	1512.60097069362	6.03614461155079	0.89716874588162	-0.156548731871754	0.0805899479074242	-1.94253422339453	-4.5271395692672	0.0596371070019394	0.320487078601458	584.941333733477	4.94323167620867	0.995028297383595	-0.00719054017129924	0.070752612429512	-0.101629323983802	-6.42236783335097	0.919600947731652	0.971842948065191	1022.0273091698	5.17985236994594	1.01408592573926	0.0201799002563092	0.0270251686903862	0.746707651948454	-5.82922542860939	0.456601298767029	0.903096477315458	4	-1	-1	-1	1	-1	0.522441954451974	0.748491970179019
ENSG00000126091.20	ST3GAL3	2197.8854295619	5.09772468072827	1.04809978522677	0.0677760764161035	0.099179298184606	0.683369187488597	-6.14321016798983	0.499694552792061	0.90724902192974	1168.78571124327	5.67460277498962	0.983861350090208	-0.0234730756959356	0.0721955672812874	-0.325131813210639	-6.24504099145843	0.746894805012831	0.89715756467669	590.583362758507	4.97084572548458	1.04693955709779	0.0661781536417852	0.0651035786090036	1.01650562159164	-5.92514926899518	0.316005192532433	0.644260395277758	740.386129589961	4.75579149689412	1.00499895243095	0.00719399759976635	0.0322862518068266	0.222819224814608	-6.0098989416305	0.824029276443705	0.976050106639263	4	1	-1	1	1	1	0.725046775210509	0.879844830828451
ENSG00000126106.14	TMEM53	162.799442014954	1.30952945648693	1.04642685935998	0.0654714770726146	0.246321645635777	0.265796685888596	-5.56300951995068	0.79224059303371	0.967829562053742	218.472627839558	3.24673278297046	1.07469529727797	0.103927678030642	0.0901808460938996	1.15243627147198	-5.34628463069867	0.256461473082118	0.581333885013685	76.5034301350957	1.99394487295098	1.18426804963327	0.243995660450422	0.128617699233051	1.89706130575629	-4.23045176246544	0.0656644359654248	0.337935870697172	111.1786823359	1.95105822058476	0.883093974643089	-0.179361124128476	0.075412245732652	-2.37840847180627	-3.17399356715448	0.0188571558565867	0.501105728204822	4	1	1	1	-1	-1	0.135397985166469	0.420656779390276
ENSG00000126107.15	HECTD3	1066.44895015343	4.12047590617508	0.996640754291417	-0.00485452546959663	0.127644747675081	-0.0380315332829347	-6.20864478735243	0.969918190118888	0.995935771855698	645.535964445851	4.81084741058396	0.960824239383639	-0.057655547510073	0.0704071317310107	-0.818887889515867	-5.90289754127708	0.418042557621125	0.710411824736113	262.335554718967	3.79596606447727	0.964333003719483	-0.0523966705739492	0.0822161012905952	-0.637304247604149	-6.03649234519132	0.527859931585734	0.79047230628572	448.404128727662	3.99991799522908	1.01071058643519	0.0153699455208915	0.0465874413390021	0.329916069205201	-5.84380412845939	0.741999503916745	0.95861645978384	4	-1	-1	-1	1	-1	1	1
ENSG00000126214.21	KLC1	25220.6960543491	8.69315793615184	0.912355875995002	-0.132331419195767	0.065510819059328	-2.01999335523381	-4.96554620284531	0.0525272219116407	0.633303902841686	14579.6228099714	9.24530467653847	0.780825970374974	-0.356927056960828	0.121796231021075	-2.93052628943065	-2.50193730219682	0.00574271659043561	0.145205352292182	8653.39960470203	8.83720773469066	1.05455048188468	0.0766281593529926	0.0470828893700942	1.627516075971	-5.52170111052194	0.112134602984076	0.421118956981278	10799.396072481	8.60635491255005	0.998980901272051	-0.00147099835463961	0.0169294012835943	-0.086890158133655	-6.49572241889607	0.930893799121564	0.989505444583199	4	-1	-1	1	-1	-1	0.0286456337635477	0.221258309798918
ENSG00000126215.14	XRCC3	165.069209156556	1.45886230496573	1.19649883652581	0.258818994001975	0.254391711169484	1.01740340835846	-5.15271615359139	0.317215623209918	0.840446823361503	145.605223495497	2.63092128092027	1.18183227370582	0.241025301959742	0.17476844037645	1.37911227816976	-4.98658337793793	0.176059487638657	0.493117712579835	72.2539649809993	1.90649338244241	0.975317440123873	-0.0360562403780008	0.143312779796216	-0.251591242799638	-5.81459652840682	0.802752452142052	0.924744528980377	88.9685336928487	1.66904686188843	0.941911351120418	-0.0863368092713467	0.0914693164137329	-0.943888209252916	-5.04755711794722	0.346994484100752	0.856968088711674	4	1	1	-1	-1	1	0.880683010963395	0.97735876059317
ENSG00000126216.15	TUBGCP3	1429.32410389247	4.55350448623185	0.946693063567859	-0.0790313433705944	0.065349168162164	-1.20937030406383	-5.57409463989102	0.236103094784884	0.801784606157336	372.080470433145	3.97052253603565	0.81486761465616	-0.295362400197251	0.120366544634437	-2.45385793115762	-3.39464117550106	0.0189131122379805	0.20903966157768	563.826541732885	4.90561889480747	1.05941175529058	0.0832634220595577	0.0497884241659226	1.67234499694302	-5.08026002980764	0.102912819909518	0.405968896882355	660.577209104981	4.57529670536547	1.02251501746454	0.0321220318834261	0.0340994968714755	0.942008968768583	-5.5885589001224	0.347952056376501	0.857049736077169	4	-1	-1	1	1	-1	0.301218182262164	0.590905439707601
ENSG00000126217.21	MCF2L	9732.83386111801	7.32334337565785	1.03011626823355	0.0428071822019849	0.0544741398041755	0.785825757981105	-6.40104960813265	0.438222634722637	0.889746959473492	3973.88881622491	7.42969661151227	0.991339924580311	-0.0125482610701836	0.093494121864465	-0.1342144385117	-6.32328847384447	0.893953311588779	0.961358938296956	2513.42840259339	7.06202235459338	0.943547972769723	-0.0838322243138681	0.0646711136995396	-1.29628545912091	-5.85352636788906	0.202923140590739	0.537201823388666	3278.72013501752	6.87487689171512	0.94978094124533	-0.0743332882033459	0.0448021462269871	-1.65914569866232	-4.99569438107092	0.0995202480685188	0.692359636076037	4	1	-1	-1	-1	-1	0.161342368552061	0.452414104311024
ENSG00000126218.11	F10	13.1809757392781	-2.64940894274699	0.954339961408701	-0.0674248105533728	0.460261517334999	-0.146492391855341	-4.92486491724308	0.884527046690153	0.984658988900142	28.424879338938	0.159728338054575	1.01069325567291	0.0153452072629863	0.301758732489572	0.0508525706493566	-5.37957902080636	0.959713870376007	0.987050912619322	NA	NA	NA	NA	NA	NA	NA	NA	NA	NA	NA	NA	NA	NA	NA	NA	NA	NA	2	-1	1	NA	NA	-1	1	1
ENSG00000126226.21	PCID2	859.651032959557	3.76612386222766	1.02890483771763	0.0411095551166566	0.125158355344204	0.328460333340106	-6.06547271286679	0.744878808587046	0.958850042107413	310.394399737807	3.7312928295271	1.20004910915901	0.263093445909188	0.128249804903988	2.05141400492693	-4.12663342933739	0.0472850578981934	0.293650226968971	597.86952739613	4.98835902487611	1.00162874695386	0.00234787362580392	0.056977404197317	0.0412071005845239	-6.43627674631723	0.967352872241372	0.988800850137497	645.098159871259	4.54594533533846	0.916580641053024	-0.125666279774897	0.0343574739827003	-3.65761114563231	0.00962383790792654	0.000369805376121993	0.18649569583506	4	1	1	1	-1	-1	0.0046655517671033	0.104186954905825
ENSG00000126243.8	LRFN3	1272.23275668469	4.37165715949596	0.962832399135902	-0.0546434058312304	0.0968738260360856	-0.564067798982934	-6.12001131227164	0.576962400192123	0.926456978951123	982.626717509478	5.40612521116676	0.913354805272274	-0.130752691007213	0.0895651317669863	-1.45986153794069	-5.25430747835689	0.152685057038327	0.465946858635864	106.086927810489	2.43276171181708	0.936120799640939	-0.095233383670731	0.174321931670292	-0.546307528595157	-5.81752894414355	0.588141589320045	0.825677676911607	217.067327226239	2.91122072807948	1.00107496264979	0.00155001033156094	0.072341406950199	0.0214263227231396	-5.67502806037091	0.98293874316262	0.996437202963805	4	-1	-1	-1	1	-1	0.520549034074039	0.747445487377298
ENSG00000126246.10	IGFLR1	29.1569569285861	-2.0219527496358	0.57847673389629	-0.789669159007384	0.442324210123813	-1.78527229786121	-4.13011780015541	0.0844810171826249	0.680703620297509	57.1015078986825	1.00034514342513	2.27533024782596	1.18607595732131	0.398594300971825	2.97564705373233	-2.15633272594075	0.00510289865867106	0.139202221398655	16.5352650981674	-0.438648554537163	1.4048970040522	0.49046436732181	0.34413594966589	1.4252052649483	-4.60950139471524	0.162499033469177	0.486306538509939	22.8880437908646	-0.465173513248805	1.29038176556694	0.367797956972576	0.190487714771185	1.9308224544264	-3.94412213560116	0.0557029871482638	0.635479322060355	4	-1	1	1	1	1	0.00363730038507033	0.093386274558281
ENSG00000126247.10	CAPNS1	9906.76271234594	7.11748309665962	0.935945226622074	-0.0955039919941766	0.0475646828125502	-2.00787614563841	-4.75238952024947	0.0538713096188346	0.633303902841686	7109.42807056778	8.27704002608709	0.920132064235005	-0.120087152475066	0.0787680912654517	-1.52456598282123	-5.21525217501373	0.135787276601231	0.445712099084529	1357.621308176	6.15475871672522	1.2023009641763	0.265798081718757	0.0763946679824041	3.47927530465841	-1.32515422707406	0.00130728761109521	0.0856200056644308	2335.50480303814	6.33856066750029	0.994067664907812	-0.00858403736092881	0.043384735902205	-0.197858467555925	-6.23744727067657	0.84346781942437	0.977394984530637	4	-1	-1	1	-1	1	0.101806318820916	0.373336594299394
ENSG00000126249.8	PDCD2L	215.283243108637	1.85477299925297	0.879072511717316	-0.185945921577498	0.162667870722964	-1.14310171240993	-5.13208193677726	0.262168733675663	0.81646967566311	151.736047371012	2.7015400659986	0.956197043888582	-0.0646201493292125	0.118547948902063	-0.545097152061212	-5.71871630262166	0.588925724377311	0.817681327043105	69.9161571077658	1.8670140459123	1.320601615153	0.401195315542888	0.108322648766757	3.7037066588609	-0.429204801497225	0.000691710422176804	0.0702602983861857	93.5812934373873	1.70919921693697	1.08347314491124	0.115663395071154	0.0828607611431011	1.3958765702309	-4.62888098928078	0.165153860610059	0.75478237042642	4	-1	-1	1	1	1	0.00807739374107361	0.134164842486031
ENSG00000126254.12	RBM42	1601.87254679595	4.70498623596778	0.993253533663667	-0.00976607393871964	0.0556926514307778	-0.17535659890171	-6.29930616599539	0.861994940198461	0.979964382318976	1337.29080348906	5.86286807415303	0.982895014426034	-0.0248907681034718	0.0823606600810195	-0.302216714618198	-6.26120854898256	0.764162700740272	0.906209381631498	201.74592206486	3.41747365223225	1.06256304427125	0.0875484421531084	0.073007838831773	1.19916496028379	-5.45623604483788	0.238105006459283	0.573255569852686	263.646079584883	3.23009077626242	0.996188810243769	-0.00550888895263896	0.0353985404653409	-0.155624748371554	-5.71142461584354	0.876572523196016	0.981386916173914	4	-1	-1	1	-1	1	1	1
ENSG00000126259.19	KIRREL2	81.5298511678868	0.183758789784693	0.901374747101199	-0.149801062786394	0.263455069311402	-0.56860193724088	-5.22045968018344	0.573920477872125	0.926456978951123	44.9236171014734	0.892615032727598	1.11917169194421	0.16243137690033	0.20576666452055	0.789395975673737	-5.21431095159774	0.434861211408297	0.724042133639805	13.8671314008558	-0.448915980871293	1.14090593247554	0.19017984653846	0.167928882062251	1.13250230813756	-4.90415559375245	0.264726192586321	0.598482494480256	26.8887402343295	-0.0941058972233288	1.01152290279412	0.0165289856138781	0.11314296314755	0.146089382441952	-5.11211805662216	0.884079288991677	0.982051302374491	4	-1	1	1	1	1	0.719988128302256	0.876511078964125
ENSG00000126261.13	UBA2	4956.77279790286	6.34548939367484	0.928977232394125	-0.106284855776305	0.0523712916702481	-2.02944881416177	-4.63160247041709	0.0514989432329842	0.633303902841686	1368.16195176995	5.8706908330098	0.915747710674707	-0.126977905617328	0.0863971177662746	-1.46970071340614	-5.261362394307	0.150012977303816	0.463981224875692	1771.20584764226	6.54682440619319	1.05768697830866	0.0809127260721835	0.0495830924972963	1.63186122520687	-5.33186250670654	0.111212027430052	0.420037084910906	2091.93080236643	6.22066389071092	0.982119026313484	-0.0260302146791693	0.029153815814113	-0.89285789706363	-5.8601742911123	0.37359891141288	0.864552193762397	4	-1	-1	1	-1	-1	0.0863654250736284	0.348706108008974
ENSG00000126264.9	HCST	NA	NA	NA	NA	NA	NA	NA	NA	NA	39.1390155284852	0.536100667785173	1.20224439749524	0.265730203215346	0.361916893065557	0.734229897268742	-5.19234413005131	0.467391222032874	0.747482285236398	NA	NA	NA	NA	NA	NA	NA	NA	NA	15.7152313037139	-1.06491640507544	0.925374745769793	-0.11189036776915	0.194024832464023	-0.576680656533472	-4.8987778577119	0.565161973818091	0.929308775779337	2	NA	1	NA	-1	-1	0.79910094847691	0.925987711167489
ENSG00000126267.10	COX6B1	3591.4010023945	5.75751592576432	0.962783517600142	-0.0547166511223966	0.0576712517720728	-0.948768224047688	-6.03317589539413	0.350430026346066	0.85278773478211	3381.81457013519	7.19681854843737	0.865591460364808	-0.20824182879809	0.103632911082711	-2.00941792160879	-4.42610336444387	0.0517562696011968	0.303609306183454	877.660316591122	5.52978306256577	1.02887590359093	0.0410689841070621	0.0654868854717335	0.62713295664044	-6.31471017204331	0.534432092868971	0.794618255974869	2301.37717533458	6.32475028173324	1.00978121719239	0.014042747370534	0.0252644168279756	0.555831051480447	-6.10346280382971	0.579290879739367	0.93366932328421	4	-1	-1	1	1	-1	0.478742031948697	0.718722273140566
ENSG00000126351.12	THRA	19007.3271499259	8.24748746799112	1.03129857391319	0.044462071545929	0.0420007436317958	1.05860200799564	-6.27275443100427	0.298353976163773	0.832900395161513	9995.33800408177	8.76630237326809	1.05811731439535	0.0814995891850767	0.0815808635577565	0.999003756896711	-5.84691734207071	0.324218538970232	0.640721763870865	2712.21595178001	7.17387204958909	1.00583059044067	0.00838733604567822	0.0406211823089398	0.206476906109953	-6.66920731828729	0.837553073852256	0.939104305093775	4315.97205346486	7.27589365650589	0.998573749582229	-0.00205911315958793	0.0258417215427278	-0.0796817331300203	-6.36271465841186	0.936614093774677	0.991116259771387	4	1	1	1	-1	1	0.645193238688325	0.829256752464623
ENSG00000126368.6	NR1D1	1731.00115750861	4.69191723844939	1.46697903492345	0.55284825313257	0.151370158956514	3.65229353621405	-0.857458681587355	0.000998386542639405	0.337290594301999	1985.3857518487	6.40235167624079	1.03521507865252	0.0499305364874719	0.13097930424463	0.381209358038859	-6.24770967968849	0.70520688911473	0.87726163347603	241.2930234877	3.5521920498366	0.870019489401648	-0.200880375594759	0.216446758343268	-0.928082162709862	-5.78768989568234	0.359394058808772	0.678541393394468	557.663517666922	4.28542911523121	1.06923289545999	0.096576128577422	0.100839931494676	0.957717118069647	-5.52186217300963	0.340000180331351	0.854195497984562	4	1	1	-1	1	1	0.0132914516508343	0.162785859401869
ENSG00000126391.14	FRMD8	543.331842227264	3.06924037329758	0.935307715582246	-0.096487006134608	0.252776334624236	-0.381709016700636	-5.88428414489046	0.705407021764311	0.950386016790029	338.058371212271	3.84517549757638	0.984310987144863	-0.0228138964686256	0.170132383019369	-0.134094968069825	-6.09390374301554	0.894047129018118	0.96136770374133	169.473608089852	3.13409880168571	1.09958767937977	0.136962646996892	0.118218667487481	1.15855346628227	-5.43500718160486	0.254078751451951	0.588628607359804	219.05941583697	2.90573001873411	0.888016573314936	-0.171341492618123	0.0933601137708309	-1.83527510515584	-4.18487430202975	0.068772548316792	0.66128312869419	4	-1	-1	1	-1	-1	0.223121117999609	0.520460565175968
ENSG00000126432.14	PRDX5	3332.82455418109	5.77612135073458	0.983140183872228	-0.0245309528302341	0.0687770945999773	-0.356673293236819	-6.45621251908264	0.723869506332151	0.954375519961221	6187.70662536684	8.06700329925447	0.834852925752857	-0.26040603140347	0.0775454804835173	-3.35810713635104	-1.45342715406484	0.00181579456675135	0.106704858442038	1533.91933312701	6.32462997890986	1.04966837340874	0.069933602550499	0.0706205537373071	0.990272645137229	-6.11537764683827	0.328487960424063	0.655280390069845	2434.33817750536	6.43654635451425	1.00225822299043	0.00325425407521022	0.0214089884923016	0.152004102219982	-6.25882120635381	0.879421610992661	0.981569297250145	4	-1	-1	1	1	-1	0.0795118358585589	0.337350406815562
ENSG00000126453.9	BCL2L12	16.7983670295343	-2.47645626481492	1.02737101642886	0.0389572789297253	0.421355766963607	0.0924569733801462	-4.92836735521098	0.926958651940806	0.989583865299386	23.6309595335076	-0.0929658566277451	1.44811775556233	0.534178921798468	0.306630937797614	1.74209075455733	-4.19195413906011	0.0897193829572376	0.376821408420398	NA	NA	NA	NA	NA	NA	NA	NA	NA	NA	NA	NA	NA	NA	NA	NA	NA	NA	2	1	1	NA	NA	1	0.210093331913908	0.507926220896864
ENSG00000126456.16	IRF3	328.620909562522	2.39910145212788	1.14934331401251	0.200809801850142	0.214955031123798	0.934194472212612	-5.41198856477339	0.357771399066548	0.855449130110983	673.805591740885	4.85712406366359	0.87755405694468	-0.188440097351689	0.123374454437573	-1.52738342966322	-5.1154661383495	0.135087040172448	0.444905460020458	203.774632514909	3.41454456122734	0.935418808617093	-0.0963156573366236	0.10062262398132	-0.957196836314906	-5.70127221708159	0.344695311820915	0.667539836448972	299.964552660012	3.4186677013217	0.981718976288456	-0.0266179924840952	0.0683642701485145	-0.389355322981878	-5.69111201744547	0.697656501207942	0.954293926113555	4	1	-1	-1	-1	-1	0.415784336205187	0.676086859955651
ENSG00000126457.21	PRMT1	2424.43209499634	5.24521548660917	0.932526017717973	-0.100784117391806	0.0841096595601329	-1.19824664514011	-5.69676430557409	0.240338697184932	0.802861438955084	1836.35349004496	6.32463211204847	0.92444711652809	-0.113337303007883	0.0733418660705069	-1.54532886985623	-5.16838126978466	0.130694850617871	0.439336691957407	599.286585490878	4.98321174338385	1.00706226396264	0.0101528840727567	0.0550513063457115	0.184425851931624	-6.41654977190899	0.854688867848943	0.946303756585706	880.816693716878	4.97652560912608	1.00346175333612	0.00498562983072498	0.0292126856621334	0.170666603145891	-6.05212905538336	0.864753808259049	0.980399925111769	4	-1	-1	1	1	-1	0.462751376845301	0.708771952050665
ENSG00000126458.4	RRAS	95.5936998117449	0.556841983020156	1.14064221174784	0.189846328625467	0.174970450082354	1.08501937633533	-4.93383185965331	0.286681760153324	0.825692284272555	263.928370997831	3.46793148683063	1.25863178248002	0.331856278856367	0.20115407029482	1.649761689485	-4.76086659329033	0.107374341329272	0.404897671018741	31.5436890662281	0.742618601860539	0.96409031872818	-0.0527597863185311	0.141958420687231	-0.371656616515717	-5.57051580567923	0.712273436393722	0.888629154658609	50.3491996169711	0.848089915652273	0.983329502031358	-0.0242531673427392	0.0788235617881179	-0.307689310055958	-5.22329478448836	0.758815884355676	0.96342333054725	4	1	1	-1	-1	1	0.517788173914675	0.745558584276912
ENSG00000126460.11	PRRG2	17.3916018187469	-2.56010144896648	1.00586666752916	0.0084390816415441	0.48183836969636	0.01751434126523	-4.91672894372784	0.986143957600809	0.998021043865564	9.50142617103639	-1.54757932044482	1.13058013876889	0.177063258083929	0.470757477712033	0.376124154085641	-5.08466774740982	0.708951737617317	0.879028929557181	NA	NA	NA	NA	NA	NA	NA	NA	NA	NA	NA	NA	NA	NA	NA	NA	NA	NA	2	1	1	NA	NA	1	0.965606681700613	1
ENSG00000126461.15	SCAF1	8987.20617827028	7.17841752482891	1.01640317633181	0.0234727890349852	0.0475375680769614	0.493773450862773	-6.57203488909621	0.625114716795336	0.935612048835522	5836.15439201824	7.982151248358	0.93543537408869	-0.0962901086605762	0.0846466166868742	-1.13755413304673	-5.70262751594421	0.262548577230688	0.587047179782728	328.364899611277	4.07160206302176	0.820305730463084	-0.285766388062043	0.134854173853894	-2.11907707337003	-4.1988067447009	0.0408745282246976	0.279545343737254	752.402709651964	4.7216110072369	0.963210469732686	-0.0540770211563024	0.0497834035405207	-1.08624596372337	-5.46874861048432	0.279399526442141	0.823146273543528	4	1	-1	-1	-1	-1	0.0791196842971507	0.336263583788992
ENSG00000126464.14	PRR12	5277.91548666257	6.45254774657126	1.05084267340386	0.0715466928111312	0.0652287057915999	1.09685899701455	-6.00252531839709	0.281557093894264	0.825092419676897	2007.70698266789	6.4288633015391	1.02657885594574	0.0378444513260594	0.0999080566533264	0.378792788026864	-6.24853958813755	0.706985581052977	0.878186048944146	196.381851750019	3.25853982770033	0.855467325202923	-0.225215343232815	0.197757141533655	-1.13884809158453	-5.52045170794812	0.262103536416486	0.596263027861559	519.22712740721	4.14756056802742	1.03774827538627	0.0534565343566068	0.055079660264218	0.970531301394653	-5.4888542873844	0.333601289633026	0.849488325652842	4	1	1	-1	1	1	0.426555382600442	0.68435460042338
ENSG00000126500.3	FLRT1	1970.34270044082	4.96323801499379	0.869273927300984	-0.202117221317114	0.0886542181562844	-2.27983761540608	-3.95972433288896	0.0300062418589119	0.572838865164076	561.450146829169	4.53294087998479	0.790355617337053	-0.339426160674199	0.176520156039511	-1.9228748052898	-4.4583914572537	0.0621422971903691	0.325140169219594	207.982459698789	3.41923982002599	0.932616153584904	-0.100644676473757	0.141724390766558	-0.710143652263314	-5.90799332638402	0.48207752859008	0.764996230275447	445.811080923265	3.97698224626865	1.02198589126971	0.0313752797043742	0.0505909454946014	0.620175792281293	-5.71010223659319	0.536238090785758	0.921376897971813	4	-1	-1	-1	1	-1	0.0918766594294061	0.357094778807233
ENSG00000126522.16	ASL	654.950203310107	3.44926505805656	0.981044143605294	-0.0276100406777078	0.119537765893608	-0.230973370393098	-6.03687143852858	0.818926485396581	0.972605131681018	370.054804971414	3.96543032089205	0.820437121941933	-0.285535324632357	0.152020358865103	-1.87827029724177	-4.46501119465044	0.0681640274558666	0.338177879214898	188.712254002665	3.32297506608054	1.00886052530254	0.0127267360270458	0.0762541434352438	0.166898944158405	-6.10582684521403	0.868360479407344	0.951302954523667	240.264881321028	3.11097075990649	0.986064080715276	-0.0202466897384139	0.046962037364918	-0.43112886225713	-5.61572267901351	0.66709557723214	0.947799892438489	4	-1	-1	1	-1	-1	0.361594898512261	0.636791274972138
ENSG00000126524.10	SBDS	3791.16163749205	5.96293596631404	0.990474839272608	-0.0138077676450677	0.0591562517020001	-0.233411807675449	-6.49506156857625	0.81705024826181	0.972599290055939	1943.06468999695	6.38032338598577	1.00827368876568	0.0118873013681911	0.0791018759825145	0.150278374824116	-6.30633444624209	0.881353271079449	0.956591683956884	1553.20936537315	6.3495334128969	1.15065964999439	0.202461166331201	0.0803037856471802	2.52119080936891	-3.653262503416	0.016145343740173	0.19619673005436	1763.06766816205	5.96178208611093	0.980192411294897	-0.0288631175230832	0.0293244513585779	-0.984267946572861	-5.74757603116579	0.32682962954059	0.845466941181681	4	-1	1	1	-1	1	0.466841210140162	0.711306862178498
ENSG00000126561.16	STAT5A	232.283322152432	1.90966227377663	0.793163217953233	-0.334310319119475	0.226651496382239	-1.47499718491015	-4.74364039686956	0.150784067959413	0.741785166103619	112.071761159098	2.17213039624702	1.25010350019779	0.322047545319836	0.273142916187106	1.17904410561111	-5.13081123159371	0.245833764743653	0.570914310647838	66.8224461745891	1.74478502569	1.38501658649734	0.46990325361322	0.178010307440226	2.63975305908063	-2.84185506992948	0.0120837065782312	0.175215514187994	102.368585597269	1.80299393691722	1.00734358925653	0.0105558481610173	0.0899969495470522	0.117291177247052	-5.42570305514483	0.906812071893698	0.983883408061334	4	-1	1	1	1	1	0.123740298395746	0.405831024340356
ENSG00000126581.13	BECN1	2369.86064872625	5.27457549995215	0.981965199697658	-0.0262561977539518	0.0574872270623022	-0.456730983484321	-6.32361084401133	0.651202486371202	0.941451413053999	1123.65885988624	5.57027734710027	0.848741561180551	-0.236602769805097	0.111029441458242	-2.13099126409713	-4.16522997022317	0.0397324234491074	0.274411321249799	1078.90611514954	5.83398526743841	1.05087255370137	0.071587714693155	0.0513532549666645	1.3940248722233	-5.59795355780097	0.171645451161885	0.499137632681981	1313.62400494462	5.56255912295313	1.02620567623898	0.0373199106255725	0.030147226667263	1.23792185057269	-5.42691464974116	0.217997456481546	0.789481144017987	4	-1	-1	1	1	1	0.326208986571477	0.611352873192237
ENSG00000126583.11	PRKCG	6170.23755779547	6.55605560648263	0.921674764717903	-0.117670344347574	0.0931112677335482	-1.26376052234952	-5.81438810597756	0.216190234699823	0.79432717611666	4845.06745225742	7.69051646633719	0.995960989685381	-0.00583885971211011	0.0914276915446486	-0.0638631427028726	-6.33118643818773	0.949419623971341	0.983494728692884	562.012918431677	4.83152700256321	0.905064400472226	-0.143907643093412	0.14458256095598	-0.995331955264139	-5.94082141728908	0.326054953152243	0.653539673273831	1234.22592597502	5.39768633081288	0.974108337328659	-0.0378458615581831	0.0587571937493644	-0.644106008867935	-5.94777595752801	0.520652389498352	0.91748816555397	4	-1	-1	-1	-1	-1	0.318187119833561	0.604149715107691
ENSG00000126602.11	TRAP1	2956.91061509438	5.62212565657429	0.972681094129547	-0.039961218279489	0.070404212607971	-0.567596977499109	-6.33218497350636	0.574594009055743	0.926456978951123	2193.62649121254	6.56475054634315	0.889395511336442	-0.169102971273944	0.0692683399227493	-2.44127362461024	-3.57899450781144	0.0194886414132937	0.211900209402431	1011.11552705548	5.7435992097745	1.09080416287791	0.125392111188929	0.0517943498687323	2.42096119570423	-3.80887899154289	0.0205150574110679	0.213931598141054	1186.77516321037	5.43040220008433	0.977854068590691	-0.0323089162430272	0.0374762039848861	-0.862118165864854	-5.78628334212473	0.39022523912437	0.872150888821049	4	-1	-1	1	-1	-1	0.10851889005329	0.384387143512693
ENSG00000126603.8	GLIS2	362.868756908264	2.53727174438041	1.15759738521607	0.211133568222717	0.0971806517119707	2.17258851945638	-3.79500175815032	0.0379630413374969	0.603996763355875	424.783553151082	4.16621612516452	1.22709267890559	0.295244215869678	0.174103146734107	1.69580057229282	-4.79292277186202	0.0982416356078851	0.392065243022294	44.552082292874	1.21691975874665	1.06374503351588	0.0891523961756493	0.134435453129195	0.663161346954899	-5.51809307541642	0.511347518002585	0.780974514766399	86.8697374065706	1.6148253928296	1.03485022855125	0.0494219849597668	0.0700483573247022	0.705540955524139	-5.19619964799518	0.481748100926889	0.909049376286103	4	1	1	1	1	1	0.0413782262901663	0.255941783144075
ENSG00000126653.18	NSRP1	1249.30604781959	4.37821360649049	1.00722122624827	0.0103805919428381	0.0801770849566718	0.129470807630981	-6.28875151132819	0.897861963586846	0.985885593049873	338.165127337063	3.85801270694937	1.05341741329946	0.075077212974673	0.107630057232863	0.697548760122275	-5.86614225631291	0.489777258844163	0.761917401062254	319.035239706998	4.08484761329025	0.98369257713317	-0.0237205788574835	0.0669707565526435	-0.354193084840509	-6.22313250314733	0.725209507961391	0.894077326858643	378.365150522489	3.75971609347269	1.0148250104118	0.02123098024216	0.0445457408499508	0.476610778877269	-5.74045225874061	0.634447120665532	0.941048715629689	4	1	1	-1	1	1	0.876269889380276	0.97500927077321
ENSG00000126698.11	DNAJC8	2567.97381501175	5.39467930485456	1.00038413534315	0.000554083739834052	0.0538758821304486	0.0102844485867064	-6.44749569589599	0.991863428473867	0.998834151350636	1785.16352407598	6.27032290551063	0.899368780730457	-0.153015289451772	0.0581511858049618	-2.63133566983455	-3.16843243862503	0.0122877754464591	0.179001515640196	1088.15948755063	5.84117768382381	1.03996211435082	0.0565309721800613	0.05983402578127	0.944796400407965	-6.10646523074582	0.350906294627077	0.672124019180946	1514.35258682627	5.76353872500066	0.996730813882007	-0.00472416490171062	0.0229845751259543	-0.205536316239149	-6.16637617113503	0.837477717178981	0.976997987693998	4	1	-1	1	-1	-1	0.21554587578062	0.51297372169155
ENSG00000126705.14	AHDC1	3196.74322275213	5.77508950415997	0.933561170697596	-0.0991835381340787	0.0715445811541651	-1.38631796474364	-5.56667933280395	0.176016773417569	0.769846499868944	1811.8796910925	6.25991162808773	1.07042362971632	0.0981818690911511	0.14425332326194	0.680621193820742	-6.08761184061579	0.500307166211998	0.769217531489793	353.127610383041	4.18038719263629	1.00023469845125	0.000338558563689231	0.143466179864174	0.00235984929695459	-6.31453696371515	0.998129821772909	0.999431300182356	647.903198503782	4.48954057926256	0.987291167842922	-0.0184524737772869	0.0524335682801229	-0.351920999896588	-5.93144167342251	0.725472789219152	0.9561701824398	4	-1	1	1	-1	-1	0.678710815988964	0.850470052813029
ENSG00000126709.15	IFI6	990.359076907987	4.02629985555471	1.00339601314199	0.00489111087309844	0.0847925701412449	0.0576832482486493	-6.19094098697084	0.954389048182568	0.99441064544917	1882.3893957277	6.33952732905021	0.891097830922768	-0.16634426534088	0.124012885001265	-1.34134662974079	-5.44571003791162	0.187904060210512	0.50844300652341	308.913631163921	3.96189953616204	1.05354107350022	0.0752465603630707	0.146635832432666	0.513152611573461	-6.12018967006628	0.610902221893757	0.839671850339419	616.079988209599	4.40498954203552	1.02376679356396	0.0338871175978867	0.0874654568195468	0.387434294978879	-5.88647545717078	0.699074378524986	0.954293926113555	4	1	-1	1	1	1	1	1
ENSG00000126733.21	DACH2	1312.27348867579	4.20773812461961	0.917799149008377	-0.12374962581637	0.173741621734916	-0.712262407710112	-5.95721889217987	0.48188586949765	0.901112603191646	441.297396688735	4.1756291406497	1.09907663811425	0.136291988263889	0.148677410753449	0.91669600360408	-5.71438273535422	0.365180740573025	0.673312355461617	658.074639698451	5.11336772070569	1.03336079295007	0.0473440521911277	0.0837545793549213	0.565271207327075	-6.29703284053833	0.575309137302512	0.818864744607843	764.114221561813	4.74315222147134	1.03845431893025	0.0544377541678255	0.0722554615803932	0.753406773372511	-5.76348978843503	0.452580893556204	0.901146807472657	4	-1	1	1	1	1	0.562816107359996	0.775516366581489
ENSG00000126746.17	ZNF384	851.088996661328	3.84663320219256	1.0358855182076	0.0508645711322243	0.0834861710147358	0.609257443645923	-5.97446569037235	0.547007641856146	0.920560529424848	408.74041928577	4.12675724169177	1.01970386274583	0.028150232804781	0.114790984501417	0.245230345632531	-6.10121172687411	0.80761993448786	0.92630751775338	273.582314087057	3.86208984876181	0.954092819542618	-0.0677984683003421	0.0698039516459759	-0.971269773439117	-5.78496993096202	0.337735601760893	0.663173579073911	464.566030131257	4.05640605621933	0.999757385598903	-0.000350061059955494	0.0361585538706403	-0.00968127932350009	-5.9045841594743	0.992290560948379	0.998072413716524	4	1	1	-1	-1	-1	1	1
ENSG00000126749.16	EMG1	740.905555804858	3.58499824993515	0.844683016873292	-0.243518050275126	0.101626296602138	-2.39621100460335	-3.5300672069441	0.0231039411786537	0.558935084980791	383.74255737844	3.71319243184426	0.788062571384418	-0.343617912106502	0.411494873901479	-0.835047855757183	-5.73134232301572	0.408998225713135	0.70483037452971	293.059092974791	3.95028580512934	0.91384321589396	-0.129981425287304	0.0655303633259152	-1.98352975155718	-4.40781252968125	0.0547837229698968	0.314079280569104	409.397788163874	3.85263739879901	0.998488393095762	-0.00218243769433952	0.0461674943844222	-0.0472721711117144	-5.85076759980896	0.962369548088171	0.994154472598236	4	-1	-1	-1	-1	-1	0.0385897867609372	0.248610935180596
ENSG00000126756.12	UXT	294.465931716607	2.22937965714245	0.910389609247192	-0.135444003382031	0.1064485706108	-1.27238912279287	-5.0542609358764	0.213151462066707	0.791472657271435	311.499896898251	3.76950391098715	0.99101013236629	-0.0130282868803717	0.0941611773870036	-0.138361554537761	-6.06384738593274	0.89069764170007	0.959964340773698	124.304433137598	2.70800365440774	1.05451253101783	0.0765762391144029	0.0718910035842446	1.06517137467233	-5.45310001622083	0.293716327900852	0.625323056697209	247.13818193864	3.11582350552918	1.01088782579046	0.0156229159803163	0.0339668620649836	0.459945812787398	-5.60151142564888	0.646330811651627	0.943412130727772	4	-1	-1	1	1	1	0.856722791247881	0.96256790353868
ENSG00000126759.13	CFP	33.7406979984192	-1.85353084123214	0.885434603698768	-0.175542338337642	0.521520896906233	-0.336596940561719	-4.99276660211748	0.738798387631133	0.957579595876379	19.8476298185812	-0.53278475962993	1.63850648511196	0.71238138299379	0.45328540199221	1.57159568753558	-4.36606186568173	0.12447458092624	0.431304735172376	22.9184397545101	0.0936598571239914	0.966766656664125	-0.0487603788120537	0.248628995622484	-0.196117024444289	-5.5240174301484	0.845594252584007	0.942462409456293	36.0241805815708	0.0227476816496808	0.976676847085971	-0.0340467980218605	0.222077216855746	-0.153310629986759	-5.12053045234499	0.878393319644084	0.981569297250145	4	-1	1	-1	-1	1	0.858512337558908	0.963472386136307
ENSG00000126767.18	ELK1	2172.56904636876	5.21468081884423	1.06912259801587	0.096427298716085	0.0927870969367909	1.0392317671257	-5.8836763607416	0.307121909638983	0.836719762564195	1944.35920598974	6.35237972727618	1.40079846361558	0.486249406548734	0.143013311386324	3.40002900314097	-1.33400794529858	0.00161614951356615	0.104714283201194	500.427019806172	4.71171566847444	1.12868868645904	0.174647618586265	0.0993618334479789	1.7576931959262	-4.91763801209791	0.0870906327682748	0.379819620146602	718.410338492647	4.69428667088359	1.01057648132125	0.015178510285185	0.0622424091686929	0.243861227222862	-5.99380048658281	0.807726414594843	0.972786404932784	4	1	1	1	1	1	0.00598861899726559	0.118115078122712
ENSG00000126768.12	TIMM17B	388.249589396325	2.66510049124385	0.991143251891832	-0.0128345068417948	0.0981763263289901	-0.130729141349068	-5.89497852179525	0.89687508099397	0.985885593049873	828.407810696194	5.16534812880426	0.845740032715855	-0.241713825334716	0.0875886626361577	-2.75964740252734	-2.84227567093948	0.00891149793139524	0.160925750982951	177.402692857673	3.21142989390355	1.02996369589013	0.0425934862606028	0.0876076209264891	0.486184715555085	-5.97943832456315	0.629710120248218	0.849134551344201	356.299371400802	3.64730189763464	0.99207748880891	-0.0114752844019324	0.0322136232570979	-0.356224579593167	-5.75038066949929	0.722255388667241	0.9561701824398	4	-1	-1	1	-1	-1	0.139249158560319	0.425576802266022
ENSG00000126773.13	PCNX4	4377.78644270802	6.06914711311457	0.916228341601877	-0.126220904596301	0.111094473620526	-1.13615826676891	-5.8878631544309	0.265016508404428	0.817010335960973	748.80013402228	4.98868192897126	1.17989966532955	0.238664182904122	0.129112875843508	1.84849250196701	-4.63076262549536	0.0724563673017724	0.34590484207039	1655.104743856	6.45133594817234	0.983632201131969	-0.0238091297246418	0.0615636310688059	-0.386740179409363	-6.54845159257792	0.701169114394032	0.883727546684725	1876.43765950326	6.06204283177052	0.993932440058665	-0.00878030316502322	0.0469029328577	-0.187201580584779	-6.21494557005119	0.851797238564423	0.978263067048199	4	-1	1	-1	-1	1	0.783354835485694	0.915518918735776
ENSG00000126775.8	ATG14	1083.39763200005	4.17129563058859	1.07812535608591	0.108524933275141	0.053426548073056	2.03129225430666	-4.30447555413931	0.0513005449123207	0.633303902841686	369.939945424906	3.9912296286737	1.03126842347548	0.0444198931468623	0.088828139781655	0.500065556433458	-5.98420614652287	0.619961247810962	0.832477730229772	599.894937717438	4.99162081210138	1.01767553607491	0.0252776624843868	0.0473969807931348	0.533317989065837	-6.29508735534559	0.597010198928227	0.830289165879229	679.452320076622	4.61555977786854	1.01209254908042	0.0173412208567481	0.0339607719552519	0.510625049383375	-5.88575598102722	0.610487944300459	0.938270947738324	4	1	1	1	1	1	0.186782917195744	0.481709620146293
ENSG00000126777.18	KTN1	11521.71345761	7.5563480111136	1.04566578516639	0.0644218122634102	0.0695782149271055	0.925890558286132	-6.30722669079749	0.36199960892378	0.857082502099252	1607.2105449533	6.12328856219469	1.08911995415235	0.123162859224914	0.0948382282805062	1.29866259058142	-5.49427452138665	0.202017276832435	0.523586330875968	3701.74038795126	7.62108422379482	1.03051220691413	0.0433615943969856	0.0360549482071933	1.20265307684826	-6.00919031039626	0.23676821139905	0.571973842008174	4266.66148432639	7.26004394300127	0.992932348785688	-0.0102326685699699	0.0260021779994987	-0.393531209968916	-6.29226444865046	0.694578038730432	0.953747211091868	4	1	1	1	-1	1	0.415088818290177	0.67568011916208
ENSG00000126785.13	RHOJ	554.831597356166	3.14967546684234	0.880473978544718	-0.183647727490991	0.129823252666874	-1.4145981071837	-5.06108786741295	0.167632589639927	0.761803956444554	198.11148315481	2.95540394817672	1.47396955040696	0.559706721223605	0.290298988992807	1.92803537885374	-4.2487286558335	0.0614760689945979	0.324530980967508	140.53148696271	2.86182026857548	0.753493639159427	-0.408332761951967	0.139303821578745	-2.93123876519889	-2.31807651884653	0.00576473036075807	0.133193332643485	236.745340541292	3.0396988363758	0.984295371399382	-0.0228367844964614	0.0827973114546996	-0.275815531872142	-5.65031412806688	0.783131913633863	0.969329041998164	4	-1	1	-1	-1	-1	0.0495535251516079	0.276160112119999
ENSG00000126790.12	L3HYPDH	269.785962460266	2.129994823027	1.06039108117161	0.0845964410254613	0.157977435450562	0.535496989074337	-5.64823381075349	0.596311918710147	0.932182988486216	49.0771129509363	1.04997964647892	1.24858629358428	0.3202955337402	0.183481910642944	1.74565183356683	-4.27317581651746	0.0890902239409389	0.37582045518378	173.877236339587	3.20743364891104	0.998806854164932	-0.00172237330502951	0.0845468054097951	-0.0203718318708937	-6.11128970314806	0.983856474937364	0.994790188197868	204.231417985944	2.86498658107918	1.03612046050675	0.0511917420910134	0.0544462641973776	0.940225061272046	-5.27513193544186	0.34886262256159	0.857785980815272	4	1	1	-1	1	1	0.199480232174849	0.496284197836038
ENSG00000126803.9	HSPA2	3563.01399553878	5.80483222757215	0.962846640857074	-0.0546220663867207	0.141546963921515	-0.385893592299213	-6.39697459008372	0.70233847215348	0.949597008824122	1086.14540555875	5.43307613669931	0.865593176551713	-0.208238968404943	0.222621834111919	-0.935393283572778	-5.86221496412146	0.355591733695201	0.666392550478133	962.902720510883	5.63554899478727	1.07326835341885	0.102010843794322	0.0909835254639403	1.12120126445037	-5.90644923494079	0.269443328245679	0.603379565573376	1586.90142084049	5.485818300859	0.973439940304008	-0.0388361251852705	0.110057986632174	-0.352869667833059	-6.0818220354175	0.724763131606037	0.9561701824398	4	-1	-1	1	-1	-1	0.837893851132109	0.950970687922575
ENSG00000126804.13	ZBTB1	2211.60655091642	5.18540555348701	1.0026354106211	0.00379709257950404	0.0656260860760406	0.057859500795223	-6.38895623698283	0.954249843276116	0.99441064544917	207.289009390485	3.15187355975532	1.27922710101052	0.355272408408144	0.119545530016524	2.9718585743778	-2.18223970364208	0.00515392924415985	0.140013619537918	705.442989813275	5.22927941756407	1.00075077770209	0.00108273687110693	0.0514488022671428	0.0210449383347144	-6.47428703357616	0.983323155697941	0.994790188197868	795.29091107597	4.83467118767111	0.972611621320393	-0.0400642650615905	0.0446283863588242	-0.897730532747992	-5.66387113279259	0.371004744383583	0.863438801625407	4	1	1	1	-1	1	0.232967791760551	0.529958877057561
ENSG00000126814.6	TRMT5	633.760665225998	3.37096704201389	1.11151043673863	0.152521494887959	0.10375320342557	1.470041308145	-5.04121395123879	0.152113429356434	0.742663200663357	206.655421857875	3.12721741767498	0.945316006125885	-0.0811314118376863	0.1331573262841	-0.609289883641754	-5.78585435639069	0.546019346502828	0.795038232403953	398.210282269172	4.38629325852062	0.893062406595232	-0.16316710146736	0.102869992985024	-1.5861486594163	-5.1313160340009	0.121236010289586	0.435777743033043	463.370181011983	4.03591969046487	0.985417434936664	-0.0211930974871697	0.0639532449200163	-0.3313842403724	-5.8435864773977	0.740892985379165	0.958358703429155	4	1	-1	-1	-1	-1	0.518053772708419	0.745673904167715
ENSG00000126821.8	SGPP1	853.317150288334	3.7385055418238	1.09069508916699	0.12524784334028	0.0803030369781546	1.55968999496683	-4.97043709943302	0.129474944683583	0.723077515354902	577.554416603277	4.603117626495	1.00718139407646	0.0103235371354598	0.10967332444781	0.0941298824252609	-6.18539179501604	0.925508924584233	0.974043408997934	704.894049958247	5.21977068805555	1.0902896174722	0.124711414076694	0.0521861246997782	2.38974276772124	-3.80957620017797	0.0220809231126919	0.22151633709035	811.659228580868	4.85962033003481	1.01658601862084	0.0237322942650287	0.0256144400231304	0.926520128630486	-5.6418863452196	0.355909081988202	0.859155080470781	4	1	1	1	1	1	0.0352900085443366	0.238694432091972
ENSG00000126822.17	PLEKHG3	2547.0836285566	5.19505633513981	0.946908195873837	-0.0787035337953136	0.135232972518027	-0.581984795053011	-6.2076714710509	0.564988874271039	0.924574014185601	702.729989145587	4.85730871568544	0.929889158090973	-0.104869336304028	0.189434648570813	-0.553591104347666	-6.09776716519633	0.583156336153879	0.81418525740842	627.467378147485	5.03351778884277	0.970771559747835	-0.0427962517586188	0.0894839252318554	-0.478256308579809	-6.33209361225753	0.635288194350345	0.851575391365586	1157.11848983625	5.16459932635274	1.05086779885424	0.0715811869654385	0.0902578958699609	0.793073960737674	-5.79556648581802	0.429193643576014	0.891499888701686	4	-1	-1	-1	1	1	1	1
ENSG00000126858.18	RHOT1	4926.28247693893	6.24350181535636	1.07383179128269	0.102768022291718	0.0798495145052836	1.287021254023	-5.74096714480621	0.208072659817972	0.791472657271435	1126.52957807667	5.60719873542291	1.01004134677992	0.0144143519606451	0.0747820878247643	0.192751397827004	-6.27323632546011	0.848197490063985	0.943942867358221	2021.97542008964	6.74037210498679	1.04432482492775	0.0625705149968644	0.045043727724014	1.38910605667981	-5.69963851540675	0.17312428711636	0.500446567329322	2319.11535062136	6.38019349903337	1.00356332986073	0.00513166083918876	0.0217408463717404	0.23603776740997	-6.2415087581208	0.813778401419557	0.973978798705035	4	1	1	1	1	1	0.324587255130421	0.609460317916685
ENSG00000126860.11	EVI2A	662.925713602437	3.09852519961649	1.07170448945647	0.0999071535863895	0.166533229111184	0.599923235258276	-5.76437461183058	0.553128178990886	0.922532560890933	229.983643803813	3.10725842532669	0.685943760048697	-0.543837798992096	0.270580082899272	-2.00989589908045	-4.13198513663032	0.0517033772175294	0.303583557288082	522.42579335073	4.72210692665011	1.00797076107241	0.0114537901596181	0.131220317173126	0.0872867129600557	-6.38466673353426	0.93091540884179	0.976290342911549	899.490600270122	4.59790203573222	0.925571256169787	-0.111584032975675	0.125350953830826	-0.890172986846742	-5.62522824660668	0.375033185878535	0.864867101533138	4	1	-1	1	-1	-1	0.235113554187215	0.532014323010381
ENSG00000126861.5	OMG	2196.36673422698	5.0249437739727	1.01957866679615	0.0279730924886577	0.0582040036412497	0.480604266693999	-6.23892266055084	0.63433520097103	0.937480375845711	1218.70938982971	5.70746027320827	0.837284976910668	-0.256209355264338	0.0876695175847667	-2.92244513626543	-2.49327786869975	0.00586497454012168	0.145205352292182	1610.26305301021	6.40414648718465	1.03097162126765	0.0440046213385087	0.0659722868886453	0.66701676436932	-6.39145148484579	0.508909701265206	0.779181904543287	2144.48510341641	6.2241573118357	1.01514892778173	0.0216913940222919	0.0437014557219741	0.496354038187907	-6.12742251610384	0.620490908051673	0.939622357526972	4	1	-1	1	1	-1	0.265819691569208	0.560432630257058
ENSG00000126870.16	WDR60	2379.49179676018	5.34149186991548	0.979485813888717	-0.0299034971169154	0.0629688184861134	-0.474893730513779	-6.34301336863259	0.638352207776235	0.938874422133756	311.02125181386	3.73453030458474	1.01590660858603	0.0227677825011694	0.133372133192308	0.170708692709749	-6.05138756730497	0.865373838648316	0.95090295194639	909.874937276561	5.58474164954218	1.04958267249241	0.0698158078853094	0.0776623029095359	0.898966490430159	-6.12227071309098	0.37449738317465	0.689906793045006	971.584345525061	5.12559430279572	0.989554362996341	-0.015149128321132	0.040180448725996	-0.377027355379703	-6.03030548889856	0.706773916431952	0.955417815808603	4	-1	1	1	-1	-1	1	1
ENSG00000126878.13	AIF1L	3087.54012090391	5.61350543523298	0.991012409690962	-0.0130249715951611	0.109062922888701	-0.119426210578027	-6.43888518337956	0.905745537065922	0.985885593049873	1787.44442746792	6.2089863385508	0.987650232664723	-0.0179278799403818	0.219900085260434	-0.081527389674039	-6.3147733070462	0.935457676937089	0.97818290737412	899.462549298016	5.56788745922754	0.935773939208226	-0.0957680438965415	0.0719230233035503	-1.33153529284154	-5.64990379172751	0.191177522710404	0.522881947685124	1498.5988223345	5.63044905491775	0.971614340486592	-0.04154431138105	0.0717095614139979	-0.579341311839908	-6.00237633148713	0.563371085589936	0.928949850671894	4	-1	-1	-1	-1	-1	0.50451702149737	0.736371768709462
ENSG00000126882.13	FAM78A	499.210631217573	2.99419456974632	1.24803208854856	0.319655028266455	0.115118282385755	2.77675293308588	-2.68503717915349	0.00943391554622895	0.472542997882347	364.227673989018	3.96407159587992	0.931341404438893	-0.102617977368007	0.152945735382263	-0.670943698505417	-5.89429928555581	0.506382819053282	0.772254933564563	170.723760624054	3.17156009912017	0.835022662610282	-0.260112741861406	0.0746662714473446	-3.48367123226235	-1.01422956459791	0.00129127626995326	0.0856200056644308	237.053864981022	3.08642159046027	0.969864998657125	-0.0441441510129155	0.0504373844825042	-0.8752268077705	-5.35207368706291	0.383080181767768	0.869718983148638	4	1	-1	-1	-1	-1	0.0178870027235908	0.183695953366749
ENSG00000126883.17	NUP214	3587.08391403092	5.81205007535339	0.951378443224835	-0.0719087584717576	0.0896337009900446	-0.802251359449549	-6.16255853970438	0.42880949368021	0.885111174342718	596.211987710491	4.68276055622694	1.06966322333705	0.0971566447578144	0.109682961391287	0.885795236793563	-5.83148251768303	0.381393060319624	0.685831812208614	629.510637721569	5.05278238084486	0.901655861155671	-0.14935119593029	0.09421876687132	-1.58515337113537	-5.23947659250493	0.121462192754357	0.436264018053911	1091.1657567533	5.29600082690056	1.00459925166636	0.00662010544825286	0.0524124444021129	0.126307893550296	-6.11690581585897	0.899685222630713	0.983509764826381	4	-1	1	-1	1	-1	0.615573501200049	0.81041505483549
ENSG00000126903.16	SLC10A3	124.441706661574	0.966348727613606	0.967647167058685	-0.0474470010313155	0.166593859054533	-0.28480642264121	-5.44392381616383	0.777778019604064	0.967017843660079	157.154580206711	2.75314823988342	0.913241150066321	-0.130932226937676	0.12439687459149	-1.05253630662063	-5.36693001590007	0.299312617985893	0.620852539709248	53.1247723043839	1.48183573041845	1.05946705519415	0.0833387268823415	0.102341689577293	0.814318458358069	-5.44842846394965	0.420684964950368	0.724588014561955	77.3590030347286	1.45738995092122	0.971900397263871	-0.0411196244065107	0.0700349197157827	-0.587130314040243	-5.22792001763875	0.558144274633957	0.928867130666388	4	-1	-1	1	-1	-1	0.665233291392647	0.842195823017916
ENSG00000126934.13	MAP2K2	4895.12051816664	6.31054657095485	1.04678525498768	0.0659655078459528	0.0554170922143006	1.19034588806755	-5.87293673398421	0.243381116702694	0.805716281549479	4174.07250215911	7.50682151677431	0.956052483168044	-0.0648382767566993	0.104973503498385	-0.617663263546282	-6.14412984294967	0.540543599705199	0.792785708165207	683.21923079921	5.17988658775801	1.03616995409623	0.0512606553626303	0.0523844939921468	0.978546349427656	-5.99246356139499	0.334174113565401	0.660597080697128	890.271106326567	5.00350121818589	1.01690578932527	0.024186027701773	0.0329797892470003	0.733359073965969	-5.81647961125553	0.464672542532342	0.904328088076998	4	1	-1	1	1	1	0.358171094534474	0.634769331570815
ENSG00000126945.9	HNRNPH2	4294.80926653515	6.13643333684371	0.945781260294983	-0.0804215383605569	0.0525537953093904	-1.53027079941812	-5.41461741925285	0.136580526032726	0.732611393831358	2600.14805272565	6.78068087973285	0.900128584608909	-0.151796987748479	0.0964717747253078	-1.57348600853155	-5.13321791780537	0.124036356378081	0.431304735172376	2255.62390693681	6.88891420210015	1.06241071185916	0.0873415979836425	0.0626555448749783	1.39399630404495	-5.7039399983867	0.171654011646673	0.499137632681981	3132.57269128174	6.79795958888635	0.9930017792104	-0.0101317921833399	0.0194290522038561	-0.521476399210509	-6.18020939196392	0.602930725025241	0.937023801792295	4	-1	-1	1	-1	-1	0.211790365244685	0.509401957956879
ENSG00000126947.12	ARMCX1	1434.12381486691	4.51686054014633	0.8859632520992	-0.174681234835882	0.0697903248700275	-2.50294342605792	-3.45293083663	0.0180812336422374	0.53844504859286	657.746346491733	4.8118131972641	0.931788292691562	-0.101925890843579	0.0907157300674385	-1.12357460792971	-5.6078960308994	0.268360420812922	0.592644130092117	657.321245742865	5.11385382584338	1.0088367834251	0.0126927841664699	0.057730180011294	0.219863928433737	-6.42711126614992	0.827188502121586	0.936497857151948	835.59669424931	4.9054377127293	0.97615041676976	-0.0348246225012969	0.0252781033082667	-1.3776596319989	-5.15609640087327	0.170698138771857	0.756964425928797	4	-1	-1	1	-1	-1	0.0260286552026489	0.213171928387464
ENSG00000126950.8	TMEM35A	1693.25656705051	4.74107985770012	1.01672712009641	0.0239325254989941	0.0789353657782973	0.303191418232132	-6.27270148925318	0.763867273313651	0.964449612687293	988.98059109281	5.30100032123549	0.69644404981825	-0.521920639106091	0.160379281696956	-3.25428966624431	-1.65893072035465	0.00241661997938489	0.112275815893585	859.144357914298	5.49366658575255	1.07275303136206	0.101317977828157	0.0611462398827138	1.65697805821745	-5.17559051433365	0.106000661140939	0.412218507113141	992.567747674656	5.14230611111965	1.01057684246718	0.0151790258556154	0.039093042703928	0.388279468819403	-6.02358236750877	0.698450439252277	0.954293926113555	4	1	-1	1	1	-1	0.149398852053605	0.438060859720724
ENSG00000126953.7	TIMM8A	253.648280960274	2.03589423727625	1.08908253534943	0.123113291820907	0.13144631119737	0.936605148516103	-5.36782396200899	0.356550068294009	0.85524855955561	147.144449095974	2.63281724756335	0.893936025883117	-0.16175650558573	0.139636022732921	-1.1584153030133	-5.21516125550041	0.254044854369117	0.578872473100994	163.403986406501	3.11949374293285	1.03093983082551	0.0439601345462278	0.067599647383143	0.650301240435019	-5.87968691951699	0.51952477823362	0.78551952411657	230.204313256936	3.04083198254613	0.996457920392808	-0.00511921237438469	0.0459142647769787	-0.11149503099419	-5.68152023822887	0.911397418111008	0.985445464802977	4	1	-1	1	-1	1	1	1
ENSG00000126970.16	ZC4H2	440.849156053218	2.83799965472937	1.09191822453177	0.126864814609308	0.107179142699921	1.1836707349349	-5.27661734778506	0.245973679013771	0.807104468831605	257.448729906331	3.45553900849122	0.814482941469886	-0.296043611624006	0.105406763390675	-2.8085826952751	-2.57346332718456	0.0078681493515608	0.155410244211283	193.209206813886	3.35869443536443	0.965205275669882	-0.0510922937535332	0.0792674880596344	-0.644555479228704	-5.9323975105692	0.52320087745013	0.787919455689697	298.792367131484	3.42133030832679	1.003185721113	0.00458871873697576	0.0479912556364919	0.0956157257424739	-5.76376228976641	0.923974422235249	0.988292850583145	4	1	-1	-1	1	-1	0.168079860040628	0.459226349523728
ENSG00000127022.15	CANX	18070.4394821129	8.20936080328837	0.956893514132372	-0.0635697085050501	0.0564448224480484	-1.12622745095105	-6.20046067067984	0.26912835781348	0.819381367504669	6786.19227935665	8.18908829866323	1.02018766964362	0.0288345690199131	0.075235203116079	0.383259004105096	-6.26287667987444	0.703699580387017	0.876207410459402	8999.99142552849	8.89920367912045	1.04302463545035	0.0607732336221177	0.0412284657763236	1.47406003298377	-5.75368044233974	0.14894318288569	0.470403477993604	11252.1733043757	8.65753804708476	0.985237590933026	-0.0214564211531555	0.0283258666392621	-0.757485072792618	-6.22043458591164	0.450143286217216	0.900543604661433	4	-1	1	1	-1	-1	0.643709089246149	0.828515227388351
ENSG00000127054.20	INTS11	1743.7728480335	4.85783691982793	1.0041895869047	0.00603166995227451	0.0767596144774485	0.0785786900225584	-6.33627897123392	0.937897181690182	0.992006517643135	1365.31451220057	5.9032550364274	0.998527314783917	-0.00212620165546496	0.0792993153012054	-0.0268123583083779	-6.30759534568168	0.978752082380104	0.992652897764233	527.953904197139	4.80524888085781	0.974857581552117	-0.0367366261750743	0.0772610715124514	-0.475486884350986	-6.29999539804309	0.63724174950641	0.852943401488366	868.587356307646	4.97457778812092	0.965656359571554	-0.0504182148781458	0.039083669508529	-1.29000719513154	-5.27826262697353	0.199360134425594	0.777490504409211	4	1	-1	-1	-1	-1	0.425474055718168	0.683277542904695
ENSG00000127080.10	IPPK	820.999341012449	3.70746362211754	1.04081843568758	0.05771842139538	0.135570806437161	0.425743734305611	-6.02069334160465	0.673378024096443	0.945281029941291	277.979956744014	3.57762065522003	0.974772867662117	-0.0368619999956607	0.0977929286387781	-0.376939319731588	-5.97130873281654	0.708350937147434	0.878884320657631	399.687984488819	4.40336969817839	1.05933298700227	0.0831561523005216	0.0641940761545209	1.29538669736998	-5.52335524346659	0.203229620772057	0.537558867399002	426.687914107905	3.94163322294976	0.952882036915427	-0.069630469724645	0.0436244526544425	-1.59613394524857	-4.70732826108927	0.11291030992377	0.708308761796342	4	1	-1	1	-1	-1	0.379829751454881	0.649936621774136
ENSG00000127081.14	ZNF484	1166.5064834448	4.25635725071126	0.986675347558954	-0.0193526318008903	0.0737921470578998	-0.262258689745205	-6.20098910075776	0.794940783686195	0.968161848335757	115.099000012179	2.26890595680591	0.928598912296914	-0.106872503865156	0.164356952326689	-0.650246322727665	-5.57805824015312	0.519511276654058	0.780459394650831	805.565162243989	5.41817885313159	0.987441481698068	-0.0182328419665048	0.0527247953151196	-0.345811526769004	-6.44293739630711	0.73144752410092	0.89651999247229	931.288237539381	5.06189976274108	0.994973675369468	-0.00726973899622824	0.0327582676082901	-0.221920740228293	-6.0650520877542	0.824727169029022	0.976050106639263	4	-1	-1	-1	-1	-1	0.877729386710351	0.976021091850428
ENSG00000127083.7	OMD	37.815429303874	-1.23250745470129	0.678615210105302	-0.559334328708833	0.433280879541004	-1.29092779100099	-4.5863761505704	0.206732426262795	0.791472657271435	69.7335401303394	1.04857765985881	1.1724484162719	0.229524450479845	0.462702042689779	0.496052382102258	-5.45211892742725	0.62276279327345	0.83342193327761	59.0552980695029	1.56782366650045	0.714880682178881	-0.484225627253045	0.191442577715192	-2.52935179327467	-3.0626290756789	0.0158299882570519	0.195008054455801	53.9515944467166	0.754283197073756	0.82372960167447	-0.279757260323525	0.171262101509714	-1.63350360562788	-4.27729722477889	0.104805957482555	0.698463429648454	4	-1	1	-1	-1	-1	0.0142453891973678	0.166793047552221
ENSG00000127084.19	FGD3	134.192943040734	1.04545218657495	0.9896438723482	-0.0150186363918016	0.260381415778744	-0.0576793714208984	-5.52824608160109	0.954392110131777	0.99441064544917	42.9358061192851	0.878141208504023	1.05461588271909	0.0767176292602363	0.195543500238103	0.392330244507342	-5.42731864982714	0.697043202994856	0.872525253234025	35.4807699469172	0.864033390889279	0.803051307445098	-0.316435929520951	0.166557656994828	-1.89985819463573	-4.10470057871791	0.0652853801823708	0.337496187747082	51.8420959405319	0.842938014393303	0.975152501877595	-0.0363002385913555	0.118671076576936	-0.305889519488951	-5.22369636090964	0.760182762313721	0.964125426239144	4	-1	1	-1	-1	-1	0.440238297981071	0.693372431377916
ENSG00000127124.16	HIVEP3	2641.00816912096	5.46710639488174	1.08141570471459	0.112921213030003	0.0611353571598038	1.84706883669355	-4.82264583416686	0.0747677020541365	0.669399696717852	545.851028119803	4.51853658963823	0.98501565288224	-0.0217814442714905	0.129914968182454	-0.167659235700234	-6.17293221562028	0.867755487815452	0.951271616607963	396.854511850324	4.39050919582289	0.912677013566349	-0.131823698388042	0.0903385132315986	-1.45921925956528	-5.31653953821568	0.152962697067982	0.47526215571857	761.797030919186	4.76893668747608	1.00596007930191	0.00857305411369636	0.037619956078805	0.227885808684567	-6.02165621451504	0.820096487372755	0.975603805337649	4	1	-1	-1	1	1	0.546345979950149	0.763896297995514
ENSG00000127125.9	PPCS	1215.49029081091	4.25922622194473	0.964029032350002	-0.0528515000953279	0.0680472802446477	-0.776687913246687	-5.93705870573606	0.443512996305036	0.891968296082753	455.754341766807	4.28823205083634	0.984434620587454	-0.0226326995135204	0.0921498425987718	-0.245607576478075	-6.12009762894498	0.807330050720314	0.926269783136155	317.019053229855	4.03903193184215	1.06636650862786	0.0927033755289795	0.0934653980996815	0.99184700877335	-5.77951855923776	0.327729543356375	0.654723650361553	405.168048340612	3.82890723198103	1.00188750577322	0.0027205285189617	0.0377323533262459	0.0721006849331435	-5.84736322785784	0.942633653705729	0.991693966359148	4	-1	-1	1	1	1	1	1
ENSG00000127152.18	BCL11B	1501.05592318288	4.55298176327189	0.970789489049098	-0.0427696066896558	0.0800706284104532	-0.534148507869988	-6.12451032659	0.597232811748955	0.932185859119481	348.414307740711	3.86488166813049	0.804030767757246	-0.314677384973852	0.148112365894865	-2.1245855001548	-4.02014570788402	0.040298389619976	0.275028606035473	409.874976482359	4.44566278617528	0.864280403840619	-0.21042864407275	0.0831071761622017	-2.53201532996444	-3.41829688885873	0.0157282909187536	0.194681965866043	590.937189798348	4.39830552679913	0.999069305496298	-0.00134333355866428	0.0550746978282801	-0.0243911199086868	-5.97491185548078	0.980578390754009	0.996334038457905	4	-1	-1	-1	-1	-1	0.0328389569940923	0.232991721589861
ENSG00000127184.13	COX7C	6606.50932542685	6.7248201893162	1.01323056794378	0.0189625071883804	0.0696382466811398	0.272300181180697	-6.60046310424318	0.787283991639546	0.967636628381278	4863.3942578424	7.73085322136466	0.944340058696976	-0.0826216244401331	0.0854799764400764	-0.966561151289658	-5.87499837260357	0.339977949371243	0.654363923793878	1864.35922624892	6.60716467683609	1.02811335017341	0.0399993313781864	0.0662436656278303	0.60382122575931	-6.44939629770108	0.549655501409223	0.804044979888316	3593.73540482825	6.94860471640467	0.993869303586507	-0.00887194879880159	0.0218962544019284	-0.40518111618306	-6.24281887919732	0.686016771330694	0.951272810065547	4	1	-1	1	-1	-1	0.915463628571495	0.999619037652391
ENSG00000127191.18	TRAF2	435.838393968804	2.86168423200249	1.43754103279204	0.523603136551421	0.146102063937086	3.58381752072232	-0.871114061258501	0.00119858170654988	0.337290594301999	322.385394704333	3.79961166660798	1.01079974201963	0.0154972011849452	0.107766582565801	0.143803401907848	-6.06240087285038	0.88642846667427	0.958797471205903	131.986650234007	2.79848485314634	0.973594727155825	-0.0386067402362371	0.109727749278358	-0.351841175000311	-5.95559709693244	0.726958034851273	0.894689726318212	193.64772944065	2.78367481139649	1.00406526875402	0.0058530539970227	0.0578991651699107	0.101090473063754	-5.62269233889993	0.919635881961597	0.986779016716109	4	1	1	-1	1	1	0.0447040080604101	0.264791423087523
ENSG00000127220.6	ABHD8	2023.5205697302	5.03884515741721	1.06394870881153	0.0894286025995606	0.0836573851046011	1.06898634815974	-5.82900479100281	0.293726534763276	0.831385886422951	4633.73895639594	7.66123800673971	1.01010610499518	0.0145068465515293	0.0965638265064528	0.150230651335673	-6.32242514709624	0.881390659307458	0.956591683956884	504.078255609397	4.73661527164488	1.10199799725201	0.14012160198782	0.0624071462686428	2.2452813558345	-4.03789102608721	0.0308263603029387	0.252476307634735	677.777189469709	4.61354587120348	1.03039743305482	0.0432009045010208	0.0411806441702423	1.04905849268474	-5.48534147711678	0.296116231077698	0.830067246485203	4	1	1	1	1	1	0.0591476759824413	0.298680902486207
ENSG00000127241.16	MASP1	299.083498950271	2.15081059425663	0.809157666212101	-0.305507252429996	0.302026492804478	-1.01152468312696	-5.2896580891245	0.31997269813358	0.842792159717	188.885875231641	2.81800983311322	1.63763121670176	0.711610508543559	0.302430647979631	2.35297088207636	-3.45099493571521	0.0239951693816267	0.229987250976061	159.707656611442	2.91526967521606	1.35723605712479	0.440671663148653	0.227525526819742	1.93680097924914	-4.30588329751437	0.0604523199180592	0.325909474245128	205.599757176734	2.79341948600192	0.976840276396986	-0.0338054091399786	0.0977441963680014	-0.345855921846277	-5.59118626427173	0.730015427250588	0.9561701824398	4	-1	1	1	-1	1	0.121111149509148	0.401466581368111
ENSG00000127249.15	ATP13A4	1796.65849749324	4.93843136249507	0.982338482779417	-0.0257078775912526	0.112501006188349	-0.22851242368635	-6.335871469727	0.820821148169011	0.972605131681018	406.678090074623	3.88198880279568	1.40856866538794	0.494229894419299	0.332480352871002	1.4864935330812	-5.08093265717746	0.145538320059363	0.458524764180816	1389.94168781153	6.18452529072168	0.845780999693544	-0.241643944021471	0.107398363484427	-2.24997789707019	-4.21223457128859	0.0304991831316185	0.251493307788031	1579.22387491041	5.80607127039776	1.07708150810753	0.107127429912812	0.0606863834226923	1.76526304371524	-4.70881286976609	0.0798901271725002	0.676163229635384	4	-1	1	-1	1	1	0.129610862579796	0.414015793856446
ENSG00000127252.6	HRASLS	336.034021714189	2.38370331809045	1.08950999476214	0.123679431265787	0.179392343020942	0.689435397202819	-5.61098561058512	0.495925342594531	0.906261515551522	101.836226873222	2.11649711697425	0.763581490718123	-0.389145962775181	0.13880531335808	-2.80353794361813	-2.48259575108463	0.00797019828877443	0.155696748548357	71.1971079999899	1.90890884479027	1.01718902917045	0.0245878071261698	0.0943883077058158	0.2604963233667	-5.80222101525583	0.795928639178288	0.922107176087429	95.3531880891517	1.75470470894977	0.974177797325637	-0.0377429920756765	0.0624230112649072	-0.604632671684244	-5.27300127946603	0.54648706780996	0.92498344661672	4	1	-1	1	-1	-1	0.117892493683774	0.396841008841996
ENSG00000127311.9	HELB	306.179972715735	2.24235491666845	0.874087315171558	-0.194150692881082	0.201719847601563	-0.962476896495422	-5.3570679127799	0.343616737891756	0.849247738906846	33.3236667086171	0.351651234135023	1.18266676747867	0.242043631894961	0.333799054703424	0.725117787136975	-5.17276328644071	0.472896540189707	0.750171690690781	175.818325303604	3.17337011912702	1.27915265870209	0.355188450935587	0.140161204307661	2.53414240188697	-3.2099044465058	0.0156475064330154	0.194434193204549	194.640464691763	2.7290288955685	1.08943260589852	0.123576951714667	0.109440501893208	1.12917018450129	-5.07438307508384	0.260925309363238	0.812486365003765	4	-1	1	1	1	1	0.0603169982282931	0.301180380221673
ENSG00000127314.18	RAP1B	1255.61673032828	4.3907658030872	0.970389153132802	-0.0433646705717403	0.0869209644082878	-0.498897715492968	-6.13871514388042	0.621543425436209	0.935612048835522	769.793458285753	5.0408422287437	1.17350202967541	0.230820337131737	0.104653204451527	2.20557352583167	-3.99282050931169	0.0336419461697938	0.259341078701322	882.86530288351	5.54876441182417	1.09331869269939	0.128713995117867	0.0434340758130252	2.96343349567179	-2.56570769973316	0.00530022531955944	0.130442503849684	976.399023803643	5.13227472961481	0.988178293366669	-0.0171567294441847	0.0329023397985784	-0.521444053803309	-5.96831015363797	0.602953187976655	0.937023801792295	4	-1	1	1	-1	1	0.0343998716145973	0.236890614213644
ENSG00000127325.19	BEST3	35.0907738182786	-0.938240193622465	2.30186740159597	1.20280472983432	0.336147404192079	3.57820621201947	-1.90417222576245	0.00121661443260468	0.337290594301999	16.0099189644129	-0.856649844637192	1.55798734258727	0.639683512693063	0.398616983576733	1.60475729597188	-4.32003822726424	0.116967032997924	0.421840515921978	23.9205661860222	0.23542715247843	1.07952784176044	0.11040045193082	0.220277705862343	0.501187587271369	-5.44255085079034	0.619214914166861	0.844236057252709	29.4326465478326	-0.168003324264047	1.13808146599804	0.186603832147785	0.172956030429748	1.0789090827543	-4.73705712625808	0.282645173379438	0.824397719857265	4	1	1	1	1	1	0.00265651112019048	0.0810175424788896
ENSG00000127328.21	RAB3IP	4091.08486002017	6.04657383391666	1.03236836145004	0.0459578335664644	0.106416548211974	0.431867358401062	-6.42748768708319	0.668971198617134	0.94433369919837	665.049192135883	4.78816167816575	0.923335527428657	-0.115073096208409	0.185516488715523	-0.620285005420008	-6.03387822501293	0.53883501019003	0.791614316192654	1472.82400242556	6.27333425619138	1.02837717265371	0.0403694914950206	0.0735766955669551	0.548672255310572	-6.4497976903275	0.586533915700553	0.825275957909148	1817.8312532129	6.02388498024461	0.994148992261145	-0.0084660114214674	0.0434755266322517	-0.194730508800485	-6.20835737953702	0.845910839181263	0.977682191438585	4	1	-1	1	-1	-1	1	1
ENSG00000127329.15	PTPRB	1546.92391313301	4.58708711427246	1.03424512665564	0.0485781596360812	0.112205190427421	0.432940396527409	-6.20369172363837	0.668200221167788	0.944308376116649	390.335811288634	3.92081918473655	0.928431799178377	-0.107132158448725	0.271011867666616	-0.395304306675284	-6.0559670352443	0.694866109069466	0.87180358554451	1146.41941398502	5.91914988152048	0.858743190332421	-0.219701341204192	0.0901529803253196	-2.43698367387737	-3.80013584619765	0.0197511594928482	0.211503983452593	1136.07597728501	5.34213019538052	1.00365768881759	0.00526730230364282	0.0522763199721651	0.100758858053655	-6.12973222956648	0.919898607408076	0.986839315980707	4	1	-1	-1	1	-1	0.296727985701938	0.588085547838825
ENSG00000127334.10	DYRK2	1751.99296822846	4.77285790285535	0.79034709065874	-0.339441725139871	0.0976809069571777	-3.47500587078577	-1.28115045267871	0.00159918486562111	0.351089128423646	269.343714036008	3.42417819607892	0.999099358301945	-0.00129993678795017	0.223418497306402	-0.00581839374815684	-5.99361734524796	0.995388572587565	0.99836125339626	782.723905752578	5.35299044887781	0.839177067035638	-0.252952842289186	0.0938176490634299	-2.69621808704848	-3.16471085262618	0.0105011959773583	0.166675586101173	942.440702754163	5.07224869008297	0.922178038135081	-0.116882786815778	0.0580387370648667	-2.01387543435249	-4.17494421146964	0.0461065519799561	0.602941266184692	4	-1	-1	-1	-1	-1	0.000117262470670201	0.0228923087287357
ENSG00000127337.7	YEATS4	616.618140510515	3.25848911931158	1.12331404761332	0.167761321856785	0.117550465843434	1.42714297772522	-5.06648853687026	0.164015820798435	0.758470267520042	209.874878139457	3.08457981563703	0.79056869636742	-0.339037264052616	0.195554087648495	-1.73372629603135	-4.54183572857444	0.0912118344214357	0.379512688426243	204.831366794287	3.41679709200481	1.14050536883548	0.189673238034615	0.119351269500342	1.58920168028938	-4.94143514105963	0.120544340325918	0.435229965650723	247.805251045294	3.12081633633123	1.04862550412997	0.0684995398800955	0.0494939839715585	1.38399729388239	-4.84705989264739	0.16875350265865	0.756080578492216	4	1	-1	1	1	1	0.0755458374205013	0.33019347762879
ENSG00000127362.2	TAS2R3	65.1631044448187	0.0556763407471966	1.14249448566455	0.192187202024168	0.177615969765755	1.08203784984892	-4.86399129209632	0.287982661170622	0.826233585232606	NA	NA	NA	NA	NA	NA	NA	NA	NA	54.1429893170347	1.51185461130582	0.930667594925118	-0.103662120212419	0.135432180971178	-0.765417196039104	-5.50714252422299	0.448889631330059	0.742080697690042	54.4858947319753	0.9426508457905	1.12580634289795	0.170958681619698	0.0836606245653342	2.04347842856694	-3.74124719901423	0.0430448917387559	0.591929577187967	3	1	NA	-1	1	1	0.0668789190199174	0.313865795067101
ENSG00000127364.3	TAS2R4	247.970073789385	2.00509668897622	0.958017694886315	-0.0618757916514016	0.10475174185252	-0.590689859253286	-5.58289984996008	0.559217140616749	0.92332153628728	23.8242318500123	0.00272896857062803	1.08834093445846	0.122130567069446	0.216477251233966	0.564172754288391	-5.20884281928219	0.576007499199815	0.810198086282307	149.260528154047	2.98083069403967	0.954231123660674	-0.0675893521633109	0.094727014426737	-0.713517179574844	-5.81574321262167	0.480012899188814	0.763572398923897	120.322959027517	2.09339957166033	1.06957921221168	0.0970433313418134	0.0625538575334026	1.55135646574624	-4.50156810306994	0.123270712911726	0.718252749675356	4	-1	1	-1	1	1	0.36851355519016	0.64255101119751
ENSG00000127366.5	TAS2R5	48.5469499146836	-0.541507586254728	0.930175825533267	-0.104424648936332	0.267072095567336	-0.390997976462143	-5.14790113484766	0.698602326406682	0.948727423962804	NA	NA	NA	NA	NA	NA	NA	NA	NA	41.8641682933333	1.12102697101133	0.948614779153952	-0.0761057495080631	0.148802081638365	-0.511456215330534	-5.57596598187452	0.612077655354781	0.840233595101973	36.5288960347894	0.321051231237809	1.11661512826634	0.159132007466737	0.11409338190192	1.39475230564675	-4.51642354284507	0.16549200834959	0.755114220666351	3	-1	NA	-1	1	1	0.415394530373948	0.675798767226425
ENSG00000127377.9	CRYGN	22.1185271533343	-1.91463910236222	1.06614212604501	0.0923997747505539	0.514624105022783	0.179548089272777	-4.99099204235751	0.858732285130163	0.979484344303033	28.7470256530522	0.119596848852751	0.897592589199789	-0.155867330225026	0.380150481364809	-0.410014817462375	-5.29748889441272	0.68413639570837	0.865508734219582	NA	NA	NA	NA	NA	NA	NA	NA	NA	18.1964996418126	-0.87675741931109	0.764020583132619	-0.388316589108866	0.230116956329011	-1.68747490538536	-4.21224519739009	0.0939330132740621	0.692017549225038	3	1	-1	NA	-1	-1	0.194640572238912	0.491011198802266
ENSG00000127399.15	LRRC61	235.434546026099	1.9014598048364	1.06863463020274	0.095768675045398	0.162778360554756	0.58833787684686	-5.57429941942111	0.560773609226103	0.92332153628728	220.667681098384	3.2080622736445	0.96707395276061	-0.0483018771588627	0.144258948611961	-0.334827597342255	-5.90984260847226	0.739627484812758	0.893421100663081	35.5630860515862	0.907765663851839	0.965199583579057	-0.0511008017627901	0.131706540844711	-0.38798985559146	-5.5866764553566	0.700252052910989	0.883173270226445	60.7761843169202	1.12531647720315	1.0213404170732	0.0304638027175673	0.0858856079356009	0.354702067666678	-5.26047408284328	0.72339306977135	0.9561701824398	4	1	-1	-1	1	1	1	1
ENSG00000127415.13	IDUA	529.721385700707	3.12046265432039	1.03539868825904	0.0501863955701402	0.105731559492074	0.474658614809351	-5.87895193089262	0.638517837632273	0.938874422133756	184.094650782321	2.98670127821828	1.09498040155685	0.130905048064093	0.169819799155378	0.770846795928198	-5.65245792333991	0.445644723806494	0.733308934877478	63.4091069590474	1.71214346315089	1.1268629974544	0.172312125174882	0.147142183149442	1.1710586419659	-5.18067203265663	0.249079353300533	0.583836551454693	109.564112089809	1.97848804184555	1.07969797572731	0.110627803260918	0.0627612921338636	1.76267567954082	-4.19712659276892	0.0803277819183936	0.676163229635384	4	1	1	1	1	1	0.0726831279264034	0.325220878893979
ENSG00000127418.15	FGFRL1	2313.81525189484	5.21813202139697	1.0159637578515	0.0228489382316316	0.0897797702429183	0.254499851913287	-6.3623292687022	0.800871318001759	0.968984311661195	799.708866450819	4.87645380164491	1.98648348727466	0.990216801014243	0.332024313909416	2.98236231363586	-2.30737808662001	0.00501360985102404	0.138773513799211	169.008833720028	3.09583927025339	1.15158046667986	0.203615222962325	0.167396636289212	1.21636388565501	-5.37122325041102	0.231567167003226	0.566538355056447	313.680784406673	3.45611854123849	1.0563808380352	0.0791300374371051	0.07900603431728	1.00156953985726	-5.3149533743578	0.318430015541638	0.841663511928346	4	1	1	1	1	1	0.0163278076514093	0.175816894966483
ENSG00000127419.17	TMEM175	948.568708898796	4.0248641047104	0.889090720673723	-0.169597459197442	0.0876133741143599	-1.93574851912529	-4.44642178294592	0.062512727546967	0.652872043717995	793.704993164812	5.10471478403815	0.816215974791789	-0.292977147918697	0.0803609708038842	-3.64576416869937	-0.667107295149366	0.000807343877325284	0.0961159618182398	232.84883385557	3.62427298910397	0.951193352033371	-0.0721894628799113	0.0745467602351251	-0.968378272271273	-5.74073896386277	0.339157858023194	0.664138667361609	378.964981937726	3.78078741002443	1.0240880880489	0.0343398156557956	0.0440185492057856	0.780121477771968	-5.56720188336888	0.436751050279979	0.895913606268942	4	-1	-1	-1	1	-1	0.00749409157522969	0.130269313609119
ENSG00000127423.10	AUNIP	68.6931585695282	0.0127989850600684	1.22559837508359	0.293486289630399	0.211111590975449	1.39019505406754	-4.58729018197888	0.174848247846472	0.768852729063725	46.9310969198509	0.944080093465851	0.783500016670058	-0.351994789494153	0.191450271435082	-1.83857033398623	-4.13152368403993	0.0739368382934589	0.349106417081625	43.2608368158851	1.18256409858579	1.2011429240719	0.264407827631089	0.122808713060828	2.15300544270116	-3.71130642695323	0.0379222308732831	0.270514161929999	54.7578020230034	0.950928142726241	0.967183079860754	-0.0481390889422847	0.0832584363544147	-0.57818872237002	-5.15671846432045	0.564146554161739	0.928949850671894	4	1	-1	1	-1	1	0.310882867532626	0.598479298052751
ENSG00000127445.13	PIN1	7478.3067742504	6.91242421449255	0.948646877986186	-0.0760569330194014	0.0506308442226403	-1.50218575627446	-5.56677456508363	0.143655893525345	0.737469322060336	6627.5175991155	8.16082481867849	0.847540964495144	-0.238644994667005	0.0847832848013138	-2.81476467002027	-2.77151438157627	0.00774475593983832	0.155244816913725	1249.67521449893	6.0408182246858	1.04700841468385	0.0662730370861725	0.0613857337778032	1.07961627250494	-5.99815410714365	0.287316945152417	0.62013106920498	2028.33047886456	6.17070751853485	1.01525304200949	0.0218393500255292	0.0280406286868118	0.778846661016582	-5.94127786423149	0.437499038945883	0.896025266739344	4	-1	-1	1	1	-1	0.124455509780904	0.407335380461982
ENSG00000127452.8	FBXL12	203.909479446813	1.76470886216937	1.02388414568484	0.0340524810587853	0.155155006227569	0.219473943424293	-5.67329081033133	0.827789152960599	0.973457683356148	110.380554504128	2.26408278944651	1.05239773514981	0.0736800488163143	0.12432083019705	0.592660527600488	-5.61531858593805	0.55697826222963	0.800642328006081	107.343055085679	2.49866673493015	1.1762022999328	0.234136216644962	0.090561787681538	2.58537538446465	-3.01969217440963	0.0138129703270484	0.185337443215307	134.277899263056	2.28487347741491	1.03565285343379	0.0505404986251693	0.0627239127040219	0.8057612550999	-5.25290838406651	0.42186605512905	0.888319599985647	4	1	1	1	1	1	0.0703963120922146	0.321405061433287
ENSG00000127463.15	EMC1	3620.9608858439	5.91844427083084	0.968345335634891	-0.0464064552803797	0.0584715163044678	-0.793659173104663	-6.2072729262019	0.433717981389431	0.887588191855681	1682.10690105891	6.15523942479922	0.89336276041262	-0.162681977349155	0.096475456186713	-1.68625248098656	-4.95165875850363	0.10008074257659	0.394730057907984	1682.4557496968	6.48612235456094	0.996657679162562	-0.00483002594934522	0.042542252194374	-0.113534796589447	-6.6211892906542	0.910221824094067	0.969449969012843	2388.58995848645	6.43526036283077	1.02587791508776	0.0368590527994366	0.0313963915856042	1.17399009688544	-5.61195396480975	0.242565795555767	0.801864904074028	4	-1	-1	-1	1	1	0.776100276893828	0.911421255405642
ENSG00000127472.11	PLA2G5	184.872445533379	1.48040764707666	1.03691968856704	0.0523041589602787	0.173187272318397	0.302009254260439	-5.58408675212465	0.764759390193147	0.964842890683143	103.287725459542	2.00014805206654	0.999061688633375	-0.00135433264771122	0.239103369415703	-0.00566421398000708	-5.80992889683769	0.995510767978034	0.99836125339626	43.6600231499707	1.15315522968943	0.712453134678554	-0.489132978393596	0.147003711049185	-3.32735122741181	-1.34311304809594	0.00199377270666741	0.0942824570515667	63.3875282291149	1.08579001796103	0.964618910304599	-0.0519690020431526	0.113339827708887	-0.458523743097923	-5.22143144523943	0.647349178379599	0.943412130727772	4	1	-1	-1	-1	-1	0.0495626193858512	0.276160112119999
ENSG00000127481.15	UBR4	16089.9636756073	8.07582073194836	1.06518996318094	0.0911107398409404	0.0534861960098338	1.70344400308799	-5.40794041064618	0.098976529891624	0.696347694640509	2170.7218058372	6.5514061360073	0.965892629091963	-0.0500652703045335	0.108798970781328	-0.460163087435434	-6.21714668982877	0.648065769193499	0.846515927595326	6312.22781659647	8.38378069952893	1.02637760288547	0.0375615940918615	0.0742781402101668	0.505688402881152	-6.66238357034464	0.616081942973249	0.843152730539266	8450.14085967485	8.24569153485526	1.04480948426734	0.0632398981334258	0.0335328668139468	1.88590789103434	-4.74609200975667	0.0615600407396882	0.649294736794013	4	1	-1	1	1	1	0.0535617536992268	0.285691116201449
ENSG00000127483.18	HP1BP3	5307.73760970467	6.45726888310617	1.02962366759575	0.0421171217739884	0.0512540759204896	0.821732145543404	-6.27186835643813	0.417807164076701	0.881954267063457	2703.71326472655	6.84799445503022	0.992687552711617	-0.0105883923251703	0.0893256120842744	-0.118537025138777	-6.31863807523942	0.906277111497117	0.966330152409869	3706.35514837972	7.62403606677229	0.980756875385578	-0.0280325508455978	0.0443524384591281	-0.63204080360611	-6.52840007293906	0.531255535526286	0.792528072968656	4212.28978874237	7.25117177875271	0.9992946595493	-0.00101795021331231	0.0229652643783635	-0.0443256474883588	-6.36602334329288	0.964713494219277	0.994154472598236	4	1	-1	-1	-1	1	1	1
ENSG00000127507.18	ADGRE2	48.3134850342983	-0.99839338037299	0.848810315066292	-0.236485906348442	0.567115449675132	-0.416997820256723	-5.05039947268726	0.679692427262239	0.945956690493886	20.2271822028726	-1.33706554695025	1.10555392094274	0.144769391123937	0.837667277491326	0.17282445550159	-5.11683573107528	0.863722157687758	0.950450983925463	28.9001746501811	0.158824787416786	2.21125781441475	1.14486724129787	0.350915997917044	3.26251082336951	-1.55595567173575	0.00238168275703482	0.10019782762137	44.1301252223896	0.262357112014493	1.28583525870699	0.362705816327566	0.18202902359224	1.99257134477662	-3.82665094093276	0.0484230474245425	0.612954187346073	4	-1	1	1	1	1	0.00444274432925813	0.102487524449039
ENSG00000127511.9	SIN3B	6244.26304465109	6.72965358335486	1.03382915941407	0.0479977995506433	0.067098000246341	0.715338748910937	-6.37782037082511	0.480011324066968	0.900217529513815	3237.79472422504	7.12692526670391	0.984633814761371	-0.022340808746592	0.073346649147639	-0.304592084385782	-6.2830066692921	0.762366863871781	0.905224700329492	1304.63501348293	6.10338045930859	1.02794310908466	0.0397604216206842	0.0813099820129697	0.488998037342353	-6.47142081259231	0.627736042888739	0.848012889564386	1742.79742967951	5.97316711021831	1.00707833838827	0.0101759117542621	0.0312810913943728	0.325305521663884	-6.17416733578614	0.745477840852328	0.959893161373706	4	1	-1	1	1	1	0.849613619591123	0.957578203597038
ENSG00000127526.15	SLC35E1	2271.65931627332	5.19723099897315	1.05335739772529	0.0749950170315757	0.0730781900090428	1.02622980977355	-5.88176387724749	0.313106946546961	0.838935140393332	1501.04552836013	6.0185901496294	0.943388200664499	-0.0840765382739005	0.0810047125706796	-1.03792156784138	-5.78187350654978	0.305976639829638	0.626748249320617	839.216021148827	5.48189048458533	0.945250482249062	-0.0812314146387214	0.0541396059060271	-1.50040646361037	-5.41227809608448	0.142014680107795	0.463200446603712	1144.51750306714	5.37434404473408	1.01451545953689	0.0207908495472826	0.0306954412040168	0.677326949272257	-5.91424524557791	0.499413675248869	0.912955896061431	4	1	-1	-1	1	1	0.780109666774087	0.913780398812542
ENSG00000127527.14	EPS15L1	2172.06386931083	5.14906812643865	0.998516772432045	-0.00214143356632967	0.0854055061441639	-0.0250737178785047	-6.40225178836108	0.980164642066137	0.996919888935185	1063.09182415405	5.5306958061176	0.984035162196102	-0.0232182270671521	0.11378676755152	-0.204050326472624	-6.26991617978017	0.839421459878643	0.940378877110769	564.291082271379	4.90036362596076	0.947189066169034	-0.0782756675044906	0.0839424779426109	-0.932491742238125	-6.00294288492272	0.357141860483267	0.676707543334514	825.089604192668	4.89317323382615	1.00655792149497	0.00943019327190173	0.0319277847034442	0.29536008713077	-6.02251482977612	0.76819455637769	0.965730299446239	4	-1	-1	-1	1	-1	1	1
ENSG00000127528.5	KLF2	489.779350768713	2.86302815173061	1.29854620095672	0.37689734455571	0.211044126296767	1.78586986129016	-4.4921694809371	0.084382176148711	0.680703620297509	722.715323117943	4.70428680717843	1.3834459245301	0.468266253679029	0.331685175808222	1.41177926489479	-5.2660723122164	0.166288536217635	0.481191818995241	42.6556448611519	1.05911043790019	1.21717287541637	0.283534088999394	0.235262556836283	1.20518153339931	-5.03078729613209	0.235802657299731	0.57021531865981	61.8062213432268	1.03853145653001	1.17874886213103	0.237256378239742	0.154069184614384	1.53993401622501	-4.40535739648074	0.126030352172461	0.719955502707121	4	1	1	1	1	1	0.0172209642833819	0.180439160137422
ENSG00000127540.12	UQCR11	1544.90299230622	4.55335099410094	1.02671467962175	0.0380353175034655	0.113698464412727	0.334527978895094	-6.26528353033192	0.740342896649605	0.958515345099791	2760.37603899881	6.91619834862727	0.95710545717028	-0.0632502003176625	0.103443338520155	-0.611447786029632	-6.14208938574161	0.544605459632026	0.794489044711273	469.411424606914	4.60821284480187	1.10612786598168	0.145518167629579	0.0970113433860118	1.50001188057521	-5.27713782156917	0.142116512939293	0.463217795485321	933.332546016831	5.01716722091282	0.989017398897788	-0.0159321936372914	0.0360334021886739	-0.442150689903472	-5.96395057743818	0.65912191229134	0.945004052341045	4	1	-1	1	-1	1	0.93702749869629	1
ENSG00000127554.13	GFER	558.467819768451	3.17253899755265	1.01590361557452	0.0227635321013858	0.127236701329773	0.178906965234717	-6.007717798785	0.859231173144127	0.979774213734962	689.362421253778	4.90025927782642	1.01558132210512	0.0223057672562756	0.118247810139093	0.188635774565615	-6.22116922800455	0.851399084867325	0.945292323026265	158.842656375897	3.05418880516282	0.993969143204161	-0.00872702945525349	0.11529742344683	-0.0756914525438463	-6.06424993951858	0.940073316878699	0.98003596709681	256.306360838965	3.17680489579909	0.971911745146326	-0.0411027796370144	0.0771765737161991	-0.532581036677805	-5.58061334435517	0.595241509524363	0.935552050573264	4	1	1	-1	-1	-1	1	1
ENSG00000127561.15	SYNGR3	3713.86993143988	5.92086120764552	0.947966366630925	-0.0770922209490004	0.0576973312341906	-1.3361488183238	-5.64370629051215	0.191694644479631	0.780539079562707	4941.74753442862	7.71987719146029	0.752194436742737	-0.410822458694393	0.109435212731541	-3.75402439891257	-0.417006754644566	0.000591297541558069	0.088549230198901	1194.8014566977	5.98600048056588	0.947703594436524	-0.0774921852381002	0.0519567326718184	-1.49147533443981	-5.48306637867859	0.144333923320902	0.465391529222252	1938.2429677995	6.12475784013465	0.978217797657929	-0.0317723816334005	0.02806797087024	-1.13197999884945	-5.61841974668392	0.259746508196976	0.812217962354367	4	-1	-1	-1	-1	-1	0.000822007799371743	0.0498344128072264
ENSG00000127564.17	PKMYT1	85.9420120055684	0.326319054697216	1.29944008951107	0.377890120106588	0.19847184138456	1.90399866031568	-3.99552368208323	0.0666838569852066	0.662366328050148	54.3502796940472	1.19118037405625	0.874238777710917	-0.193900723203401	0.221856315735606	-0.873992352034186	-5.22925484323526	0.387705090234562	0.68978206238051	22.8968746816568	0.265690501491213	0.806405408719746	-0.310422779577576	0.128462420632572	-2.41644815697073	-3.20489499674718	0.020735012831063	0.215639640482529	35.0348692941187	0.330224350961821	1.03710918662881	0.052567788766025	0.0901071369218539	0.58339206595383	-5.0568968602955	0.560649847909758	0.928949850671894	4	1	-1	-1	1	-1	0.355978504344327	0.633698492498874
ENSG00000127578.7	WFIKKN1	149.921059533709	1.13572703407081	0.840132283294342	-0.251311589106424	0.259215865455258	-0.969506973136266	-5.1281546990924	0.340157473553245	0.84786143746366	129.778759732145	2.37169307505977	0.94486979603915	-0.0818125566125004	0.296831573692569	-0.275619455150126	-5.78160771364415	0.784358885575171	0.916344293146344	15.6441484188883	-0.378682488640216	0.880241507028154	-0.184028692512076	0.264144327393955	-0.696697499914918	-5.25823249309426	0.490356443443202	0.76954655450197	25.1015915908322	-0.386564987270548	0.920648072689032	-0.119278318391898	0.185013513662366	-0.644700573654157	-4.95991084368216	0.520268177996417	0.917371015767885	4	-1	-1	-1	-1	-1	0.442377500795888	0.695096822058735
ENSG00000127580.17	WDR24	595.052934374149	3.29615880699011	1.07743737783344	0.10760402029852	0.0994399176238697	1.08210085918948	-5.47891302076472	0.287955125678133	0.826233585232606	510.569104107815	4.47304622584384	0.978106742508483	-0.0319361772718589	0.0789415580243139	-0.404554686671152	-6.10500451495512	0.688111373257379	0.868127449294629	124.629266035258	2.72761844931424	1.07739258757088	0.107544044624598	0.0885158034287316	1.21496998794331	-5.30467874453582	0.23209203879599	0.56687683739009	167.092267072089	2.58804797090884	0.931257822601247	-0.102747455680904	0.0491486905948508	-2.09054309356654	-3.72529363642565	0.0385354674567114	0.577676666729639	4	1	-1	1	-1	-1	0.184322672005768	0.477964610929412
ENSG00000127585.12	FBXL16	38358.6504847406	9.26167116072688	1.03478658121368	0.0493332508418997	0.0569628011829098	0.866060829478675	-6.60947953801704	0.393430997664013	0.871349592057548	37288.9117067603	10.6406489864102	1.06384453431848	0.0892873369713245	0.133061168706788	0.671024746280989	-6.09946639739134	0.506331769086403	0.772254933564563	2080.51104598551	6.7452243279991	0.899568334379922	-0.152695217049867	0.123755143045814	-1.23384946509528	-5.905481907968	0.225057391408814	0.561644684567853	3957.16923839992	7.08608586985144	0.973179260732724	-0.0392225193262519	0.0345778323828171	-1.13432556708624	-5.72678472463849	0.258765332835487	0.810929981868764	4	1	1	-1	-1	-1	0.424886869299286	0.682855702949058
ENSG00000127586.17	CHTF18	325.205109848678	2.43903611088366	0.888851710101857	-0.169985345062429	0.170515944374016	-0.996888271571702	-5.3832440903835	0.326908455267865	0.847576969952484	140.385326759594	2.46606120853428	0.983730999157264	-0.023664229767947	0.240943982284626	-0.098214653645064	-5.85358608718324	0.922286815017661	0.97298649442041	69.5185339384243	1.80735008035995	1.04739505488546	0.0668056984534031	0.191890013362323	0.34814578040214	-5.7647466055144	0.729708365059934	0.895826908327191	96.971285965758	1.78037557287675	1.07719260845124	0.107276235409586	0.12266399959763	0.874553542697778	-5.11924317502289	0.383445167919544	0.869897557557657	4	-1	-1	1	1	1	0.823315259773805	0.941507259797094
ENSG00000127588.5	GNG13	97.181808117443	0.177973787229655	1.33537021656146	0.417239768543876	0.224269839151147	1.86043638379156	-4.06912244832782	0.0727974590275558	0.666006891766857	193.767496424937	2.99984341768614	0.709519538400593	-0.495085681827011	0.165855636876943	-2.98503982830768	-2.13364785001206	0.00497841991800402	0.138720484894529	NA	NA	NA	NA	NA	NA	NA	NA	NA	17.8525850315874	-0.860814892061188	0.991890250239981	-0.0117475954383897	0.152719899093049	-0.0769224934547145	-5.04623570547125	0.93880459988208	0.99125964474046	3	1	-1	NA	-1	-1	0.0979794524497668	0.3680730907169
ENSG00000127603.25	MACF1	70386.8728321596	10.2243680381822	0.961205085539792	-0.057083813394584	0.0335059267228068	-1.70369301726337	-5.68618535566	0.0989294309760471	0.696347694640509	4105.51717161268	7.47337872416523	1.19307139409312	0.254680377335109	0.0913960383761017	2.78655816882434	-2.83390808018229	0.00832280555319684	0.157620034097481	25774.0580424539	10.4154380917226	1.15425789625759	0.206965601871964	0.0516447660603377	4.00748454606535	-0.157811795139333	0.00028603228642565	0.0490289985249966	27986.6384108228	9.9798208223341	1.0315668222644	0.044837278351885	0.030806430986477	1.4554518948192	-5.59055562512216	0.147977921154878	0.735700139856961	4	-1	1	1	1	1	0.000125212937724401	0.0235189684335048
ENSG00000127616.18	SMARCA4	14244.8710561264	7.86674624799289	0.937959220315575	-0.0924028948838154	0.077167789606563	-1.197428296896	-6.07499407023669	0.24065251246552	0.802930692924006	3449.25509487197	7.22391009411297	0.945388993850246	-0.0810200258435361	0.11053254265791	-0.732997033229276	-6.06525089370953	0.468133919829831	0.747688321994144	1430.23752294993	6.24089255532887	0.958930410877067	-0.0605019715368739	0.0780458860401013	-0.77521025907486	-6.3066021368355	0.44315339115224	0.738447947516769	2127.12111511217	6.25555126308058	0.989681252903652	-0.0149641443416637	0.0444342466380956	-0.336770519899717	-6.20176335000118	0.736838158240513	0.957522837234642	4	-1	-1	-1	-1	-1	0.387286561527329	0.655744339812659
ENSG00000127663.15	KDM4B	2793.31037882343	5.48792529388502	0.982436987822674	-0.0255632170540506	0.0721389991287472	-0.35436057282175	-6.37707127618369	0.725583770751383	0.954600366234638	1020.61340132175	5.46454504977845	1.06777850709824	0.0946124149552444	0.0671701142048387	1.40854926443506	-5.32699148267869	0.167235351845315	0.482489974105931	443.995881808326	4.5401995666616	1.00409928161071	0.00590192467315171	0.110631157895259	0.0533477619274259	-6.36947095251765	0.957742498834181	0.986150565674061	654.705445974437	4.54272383303578	0.968253906308359	-0.0465426782357755	0.0428403989323374	-1.08642028075615	-5.4433538456898	0.279322726117752	0.823146273543528	4	-1	1	1	-1	-1	0.652801420837634	0.834535354694086
ENSG00000127666.9	TICAM1	444.934388880471	2.84439106486377	0.957121851492746	-0.0632254885108535	0.101013877864384	-0.62590893298579	-5.76304713594336	0.536177285516	0.918805426294007	386.595849506289	4.0579632938874	1.01758660041294	0.0251515784421743	0.08457611782562	0.297383931644061	-6.07017550216922	0.767820469010908	0.907240094772113	60.6470187562736	1.66683550109283	1.11454418839947	0.156453816347336	0.114940647772401	1.3611704769329	-4.95778345583226	0.181711785805014	0.510391760768719	100.041557190422	1.82716675865878	1.0252380431974	0.0359589183831001	0.0548788019065227	0.655242409343236	-5.26681494693092	0.513480610196962	0.915685455666992	4	-1	1	1	1	1	0.504325344591107	0.736248331197216
ENSG00000127720.8	METTL25	531.273105349401	3.06453797152775	0.854010184462661	-0.227674820139766	0.132078985190212	-1.72377778199826	-4.60762904019663	0.0951920419854785	0.694445599918558	21.9911073358215	-0.177463590412563	0.811224250454036	-0.301827314480476	0.288424967468825	-1.04646736074643	-4.90030205219324	0.302067604430028	0.623519956268965	284.612655319124	3.90717481557459	0.941328528838682	-0.0872297755380144	0.0772641138174031	-1.12898176434357	-5.62692617839628	0.266189297476735	0.599890775783062	296.719647999724	3.37365728912033	0.949433464574847	-0.0748611937135267	0.0525431127944346	-1.42475749402986	-4.84290028577645	0.156646562955387	0.746214987689564	4	-1	-1	-1	-1	-1	0.0351199296495327	0.238137768588498
ENSG00000127774.7	EMC6	359.531191274004	2.48485321501326	0.949544116735376	-0.0746930639525326	0.124751385452271	-0.598735346158618	-5.70647465606417	0.553909615296886	0.922655650766643	405.974588551198	4.1491657331023	1.02000851995895	0.0285812028351932	0.0777107491599218	0.367789567648816	-6.07034886279831	0.715105319428597	0.881636695185941	72.8344632900856	1.92742840407749	1.00461199364116	0.00663840395608357	0.0949776220674207	0.0698944005080611	-5.82985576486947	0.94465498905138	0.981744529470935	114.652767251675	1.99675803387772	1.00207847859798	0.00299549880309954	0.0520640440181278	0.0575348853434543	-5.461082266538	0.954208306250171	0.993628060130939	4	-1	1	1	1	-1	1	1
ENSG00000127804.13	METTL16	779.074745804037	3.69616025706754	1.17317074091565	0.230412995588452	0.146959551019754	1.56786676326659	-4.95216932563855	0.1275544948789	0.719828464686585	425.1760230137	4.1864680716321	1.25180461092685	0.324009395461408	0.131238143003313	2.46886604798446	-3.39077692950378	0.0182469714803045	0.207321308080756	456.340178089806	4.6031096812851	0.950423849155364	-0.0733570564901835	0.0579354887700288	-1.26618516642484	-5.59701259312075	0.213379260737165	0.549274594867813	544.45934585004	4.2831024246914	1.03033087827148	0.0431077158401169	0.041811628537711	1.03099824971507	-5.44918654248681	0.304474306908879	0.835102020343353	4	1	1	-1	1	1	0.0337586577887711	0.234986035105904
ENSG00000127824.14	TUBA4A	6938.36458354889	6.71194370158717	0.972881304228868	-0.0396642942448867	0.0707506209075913	-0.560621147010045	-6.46570317041282	0.579280068090407	0.926682860532219	7581.29957201235	8.29780629360164	0.699475896398328	-0.515653751215337	0.157320301794467	-3.27773176973064	-1.6568747498421	0.00226631836161521	0.111305474372876	2761.31006277603	7.16667661922059	1.09281409510704	0.128047996729194	0.0867474075160005	1.47610171180707	-5.61383430817934	0.148396836202912	0.469871722603228	4061.25585342489	7.17075523589236	0.956267144463674	-0.0645143865622975	0.0312482889619721	-2.06457341202934	-4.30586296381826	0.0409707415878548	0.584769626669033	4	-1	-1	1	-1	-1	0.00314487483827786	0.0865831431502855
ENSG00000127837.9	AAMP	1563.42390087369	4.53770775356304	0.959155283247035	-0.0601636944145684	0.105538185232967	-0.570065652368019	-6.17459839891578	0.57294018956997	0.926456978951123	2105.96887644067	6.50068250153956	0.887066120225983	-0.172886450601277	0.0848579184851655	-2.0373637921781	-4.36722868743012	0.0487418421630395	0.296457668175336	1087.7415651901	5.84140789556016	1.0225613062656	0.032187340569434	0.0534816251069002	0.601839239273251	-6.3692549172875	0.55096000763737	0.804738465896235	1528.73184958356	5.77169347959562	1.01608819152575	0.023025626475304	0.026978282522956	0.85348748407951	-5.83725984743858	0.394973959033696	0.874324996917464	4	-1	-1	1	1	-1	0.65878514188064	0.837983749891326
ENSG00000127838.14	PNKD	3513.99745224778	5.8642032822722	1.08992471284846	0.124228483487103	0.0573889898302667	2.1646745108168	-4.32267457126256	0.0386190379176759	0.603996763355875	3526.15359907475	7.27024189234421	0.935595931027607	-0.0960425075654032	0.0636726359232743	-1.50837963864312	-5.23315201900269	0.139866836488267	0.450205620620266	798.602323479376	5.41045263661596	1.00351150075326	0.0050571508157404	0.0438938161690559	0.115213286451625	-6.49396633140019	0.908900526079855	0.968854652952863	1393.36511095529	5.63489160354934	1.02911726678526	0.0414073851184178	0.0290994741441504	1.42295991031651	-5.20134460289823	0.157166062227151	0.746307623302048	4	1	-1	1	1	1	0.0868783880201209	0.348970388495448
ENSG00000127863.15	TNFRSF19	129.138434194082	1.10074403175527	0.853472267400587	-0.228583819588269	0.185745069899609	-1.23063196084727	-4.89032322035833	0.228162113918124	0.800531173833005	44.1822518445104	0.888862303891763	0.96470252970814	-0.0518439453300679	0.217297028535411	-0.238585615640939	-5.48236017908599	0.812730561063186	0.928765725450696	89.0151919950215	2.22999247167415	0.966007570702524	-0.0498935992298465	0.107247045978117	-0.465221198167334	-5.79410937702853	0.64450600944395	0.856517163102642	102.15350100334	1.87086540213107	0.953849075814835	-0.0681670831623448	0.0675424162147673	-1.00924851349101	-5.02953610059409	0.314748247410538	0.840069009373113	4	-1	-1	-1	-1	-1	0.278154724691155	0.570386048040285
ENSG00000127870.17	RNF6	2830.58536090212	5.51835993303429	0.942214917634088	-0.0858719212063545	0.059515059467765	-1.44286037810086	-5.45529720479761	0.15957194501035	0.75304967509229	940.248981308924	5.2875495457679	0.925740328228803	-0.111320523122628	0.123181785367962	-0.903709284535029	-5.86323599384694	0.371939042528812	0.677781503346285	1653.99998793169	6.44258653278359	1.01217464593832	0.017458241702727	0.061405838409721	0.284309149664883	-6.57656704586179	0.777762297218471	0.915550350191736	2084.3199323382	6.21787400456184	0.999123933303784	-0.00126445103074441	0.0269644423992676	-0.0468932756710282	-6.24476349175028	0.962670939685328	0.994154472598236	4	-1	-1	1	-1	-1	0.535308845933362	0.757277200363814
ENSG00000127884.5	ECHS1	2586.46809857052	5.36035662748558	1.02035160530602	0.0290663794737177	0.0496470668439925	0.585460155482173	-6.25281478809272	0.56268099082549	0.923955030634827	2432.51769099134	6.72980230481297	0.961629461828021	-0.0564469977337907	0.0780886934800403	-0.722857499827664	-6.06682352529334	0.474267879627327	0.751100161197552	861.640956628073	5.50824340198631	1.03839975992017	0.0543619548961247	0.0521192949301911	1.04302936117876	-5.9699591723095	0.303717701628649	0.63304585016437	1156.00627508346	5.36257032606901	0.983259944003739	-0.0243552232362501	0.0247620770817938	-0.983569478271154	-5.66459820571791	0.327171753907291	0.845754877351328	4	1	-1	1	-1	-1	0.684452422062086	0.853728342245628
ENSG00000127903.14	ZNF835	302.160382090549	2.19485640927961	0.933006774366698	-0.100040538665893	0.140611308994958	-0.711468653417341	-5.58010987830227	0.482370216345008	0.901425640808361	178.617798557121	2.95548111792793	0.845587027778007	-0.241974850503441	0.107718195954565	-2.2463693191214	-3.67850984402566	0.0306746707751861	0.249970606595099	102.345473222457	2.42019028324222	0.881565097972227	-0.181860987560794	0.135441641626253	-1.34272580705005	-5.09192770705758	0.187559693381717	0.51787300352973	146.779614509802	2.36769421892597	1.02762982108143	0.0393206619356828	0.0840188710223142	0.467997980182807	-5.43793256847066	0.640577210243769	0.942515839740515	4	-1	-1	-1	1	-1	0.165057522171222	0.45693196702441
ENSG00000127914.16	AKAP9	16632.8876975569	8.13433978002512	0.955363934345445	-0.0658776797937768	0.0761823647020106	-0.864736609994441	-6.45420591175878	0.394145818154698	0.871647635934845	674.895312735339	4.84360482860054	0.983183983812943	-0.0244666806636101	0.105108247569472	-0.232776030705285	-6.19739303875899	0.817205675728473	0.930529616426251	5507.39786100052	8.19610040847361	1.00914566305053	0.0131344323166876	0.0348132673381115	0.37728237884494	-6.70125834058656	0.708124236216787	0.886274795416251	5972.3052344582	7.75439333320642	1.0185622401036	0.0265341400929947	0.024147062389833	1.09885582207162	-5.83010326524696	0.273881339553678	0.818784329599488	4	-1	-1	1	1	1	0.667014270849861	0.843334978330429
ENSG00000127920.5	GNG11	210.093269008053	1.77332066357031	1.13932188799055	0.188175403412082	0.131990278213565	1.4256762388788	-4.78916333419108	0.164435474484108	0.758483434718044	267.606157960028	3.4917302913651	1.42220022575786	0.508124590395391	0.179037968146312	2.8380828695517	-2.51307510810878	0.00729537243204308	0.153379118910733	151.319510297501	2.98103822879972	1.0363970214107	0.0515767743529703	0.10030200063083	0.514214811554984	-5.92468726420574	0.610166754073331	0.839417645070361	205.803520625332	2.85610748562888	1.01552417454561	0.0222245833878264	0.0664126254570435	0.334643951129466	-5.58886051831499	0.738438175256968	0.957522837234642	4	1	1	1	1	1	0.0339890602811147	0.235555908113739
ENSG00000127922.9	SEM1	469.603954078255	2.65976966565774	1.06309496977466	0.0882704833251506	0.0950553023162873	0.928622403739658	-5.55811575359714	0.360604980172353	0.856218897477973	705.143076749778	4.91529354594909	0.898698048223017	-0.154091625983373	0.137801249539314	-1.11821646391829	-5.63068218652259	0.270612217822907	0.594651236095517	437.671198945308	4.53486380370266	0.918403410757359	-0.122800094997465	0.060750931104568	-2.02136975952014	-4.43896449076553	0.0505372042765505	0.303374146975231	677.82714277408	4.55596608103812	0.995455812999335	-0.00657081689393463	0.0432857131248771	-0.151801054425929	-5.97830596612422	0.879581436517497	0.981569297250145	4	1	-1	-1	-1	-1	0.277093319497381	0.569254986738052
ENSG00000127946.17	HIP1	2281.40900024739	5.18536768709618	0.923452328588047	-0.114890608054074	0.117655813768845	-0.976497500410783	-5.90960062453217	0.336741014995628	0.84786143746366	501.966516644035	4.39525270642963	1.12742663174678	0.173033551920498	0.168396047759547	1.02753926961263	-5.67503962809507	0.310772499638995	0.630965576772617	579.676025408404	4.91970449014449	0.780711375872002	-0.357138803316873	0.0948661154185842	-3.76466140455995	-0.456869238829319	0.000580466825753528	0.0647907267654559	1033.84744869049	5.06742215879193	0.969665817327344	-0.0444404679524095	0.0813038556775604	-0.546597299501442	-5.94181117396581	0.58560136199528	0.935552050573264	4	-1	1	-1	-1	-1	0.0113235963370946	0.155028364566027
ENSG00000127947.16	PTPN12	3044.12158768287	5.6032822751297	0.930805784898706	-0.103447917858389	0.104080819154626	-0.993919136096568	-5.96516832155274	0.328327876500663	0.847576969952484	576.400116892851	4.63150912129241	1.17039709876338	0.22699809837161	0.112091739276594	2.02510996650231	-4.29007296090738	0.0500442210657152	0.299753144689819	717.01493251657	5.24741339743665	1.03641782222678	0.0516057294082577	0.0671538575493242	0.768470066970516	-6.1850278122429	0.447096735513827	0.74109507238771	904.644449374191	5.02397258188965	1.06137983200123	0.0859410404946875	0.039917693052217	2.15295609348633	-3.91183571718521	0.0331862655029174	0.567826935938105	4	-1	1	1	1	1	0.0199933356910242	0.190258551476423
ENSG00000127948.16	POR	1806.25992922207	4.86983594140164	0.884422931730101	-0.177191662378643	0.0901427044684794	-1.96567945707246	-4.52437614936777	0.0587901455879879	0.642712981770376	1247.28222800326	5.76693026579656	1.05343656888805	0.0751034470401565	0.0846124271989561	0.88761721565509	-5.91455512720075	0.380424567790424	0.685166820412699	415.328364676818	4.45920871322504	1.09934739100433	0.13664734632824	0.0754327236378874	1.81151282544445	-4.78166506037965	0.0782042267581981	0.362823766385666	570.523389383024	4.36359500015851	0.971878297973679	-0.0411524291043365	0.0458177767887919	-0.898176035341885	-5.57866795963044	0.370768126642045	0.863438801625407	4	-1	1	1	-1	-1	0.280105329303294	0.572643522275229
ENSG00000127951.7	FGL2	204.604994225317	1.45561209562933	1.01675216434034	0.0239680618398789	0.199399053780451	0.12020148233135	-5.66492701101909	0.905136700934146	0.985885593049873	220.852952785952	2.458199200711	0.971959207500293	-0.0410323287641117	0.536280961539921	-0.0765127455695763	-5.80981425319837	0.939419384024005	0.979752032762259	148.8302280985	2.8832493126527	1.09438562560463	0.130121186135869	0.190421057205408	0.683334018020427	-5.78769266766452	0.498662728210726	0.774327850456601	219.076269185485	2.75268311589351	0.883027297733032	-0.179470057132151	0.144924681615119	-1.2383677861634	-4.93816605184665	0.217832686632988	0.789481144017987	4	1	-1	1	-1	-1	0.599750454081785	0.799344124568997
ENSG00000127952.17	STYXL1	207.790809750673	1.75100038370392	1.01898674758117	0.0271352886742306	0.18213785554489	0.148982146479389	-5.66379140607012	0.882579325626683	0.984099944441196	158.469550274734	2.77680965296386	1.14286456874512	0.192654452042231	0.120743375904984	1.59556953413193	-4.71967139009501	0.119009083124929	0.424644385287719	167.254673826983	3.13477470179507	1.05068518484543	0.0713304615946051	0.125017951890076	0.570561751462091	-5.92885780803114	0.57175382319936	0.816823463983485	237.357994728728	3.0698792946249	0.941178015481818	-0.0874604731413276	0.0590776190889956	-1.48043327557896	-4.72425950961507	0.141200354849587	0.728749189988098	4	1	1	1	-1	-1	0.53285099883452	0.756032919371201
ENSG00000127954.12	STEAP4	NA	NA	NA	NA	NA	NA	NA	NA	NA	21.7780124303097	-1.44035977336245	3.26774628176553	1.70829597239165	0.81041031058093	2.10793958330452	-3.74794947627851	0.0418024787805896	0.279641752990005	31.3267365734918	0.0360025342885671	2.55014515122554	1.35057936590511	0.485556272913585	2.78150945883357	-2.53429284981583	0.00847116742263937	0.153558527488307	34.2851356102471	-0.673381348145009	1.07952994762123	0.110403266227801	0.281190243180539	0.392628367823259	-5.03576267486897	0.695243184118915	0.953747211091868	3	NA	1	1	1	1	0.0116655496575924	0.156695512045845
ENSG00000127955.17	GNAI1	4721.79386680467	6.30240654780046	0.95442845448028	-0.0672910399874427	0.0790100336978128	-0.851677145776303	-6.20913272185123	0.401239575399416	0.87391800853789	1595.88168488209	6.0109161521748	0.803753833649342	-0.315174381235326	0.16636446492917	-1.89448138080155	-4.6030384850755	0.0659200583140057	0.334195690233245	2091.69591817853	6.78162177268005	1.05087457811993	0.0715904939224613	0.0523041183797589	1.36873531454391	-5.72784663446279	0.179354458959967	0.507778631929426	2873.24212110345	6.65046170708169	1.0040733167477	0.00586461774134545	0.0350583593298172	0.167281580012719	-6.28491751334193	0.867410926035259	0.980502028725321	4	-1	-1	1	1	-1	0.472359028140775	0.715430756672526
ENSG00000127957.18	PMS2P3	314.499945240118	2.35592541667047	0.940411182514039	-0.0886364005778098	0.145488585211933	-0.609232679310843	-5.6716720388614	0.547023833349282	0.920560529424848	47.7032879732668	0.954931254823979	1.06986421319406	0.0974277018761994	0.251994379814814	0.38662648725657	-5.46881378318795	0.701225765594693	0.874573002474026	120.567833426703	2.67648946277917	0.968990860285339	-0.0454450369696085	0.100567554188036	-0.45188567363026	-5.89584661947151	0.65399550241831	0.861476978299791	181.321183651429	2.69881305011046	0.965843636461359	-0.0501384494713665	0.0518831053438714	-0.966373333651838	-5.21488047792815	0.335668943275799	0.851163082815989	4	-1	1	-1	-1	-1	0.522978300590106	0.748702825625673
ENSG00000127980.16	PEX1	1558.10033751202	4.67090818285719	1.07313651216676	0.101833610948956	0.0744328931734818	1.36812646408371	-5.39958776317629	0.181581458167458	0.775367029838738	187.18394337266	2.98432225259497	1.04276449976318	0.060413373211074	0.133420091274123	0.452805665429727	-5.81473678926884	0.653306949471428	0.84942947807556	928.967149270273	5.61318297301422	1.17146429008721	0.228312976992928	0.0655762215580228	3.48164275965356	-1.27192786684166	0.00129864106139312	0.0856200056644308	1000.58273286657	5.16196155060617	1.02054545983944	0.0293404481464052	0.0358954386834455	0.817386532176207	-5.78490565816361	0.415217435324171	0.886178100547582	4	1	1	1	1	1	0.00609896009024847	0.118431787337018
ENSG00000127989.13	MTERF1	415.652080061542	2.79241367753258	0.982593239874968	-0.0253337813351789	0.12911274298607	-0.196214415008689	-5.90049320343919	0.845784856470471	0.976145745930379	115.253146177843	2.24042638641989	0.926633490420267	-0.109929269638886	0.240977073451146	-0.456181445249284	-5.68283923500246	0.650899926251834	0.848066072242371	367.823700004268	4.27685820108775	1.05843192350928	0.0819284807069054	0.0739297266235753	1.10819401678647	-5.71593202878335	0.274946608928937	0.608885107649985	390.39392092135	3.81821436180483	0.999654879474541	-0.000497989608749964	0.0384611796628662	-0.0129478506149609	-5.8498043569746	0.98968943850038	0.997808818090471	4	-1	-1	1	-1	1	1	1
ENSG00000127990.17	SGCE	1319.79086518878	4.43910054868848	1.09310792196286	0.128435844554513	0.0852930723064004	1.50581801172702	-5.18079972695687	0.142724510778552	0.736320057204161	464.273702511384	4.32849289997644	1.04440843374912	0.0626860127814991	0.0987926361194856	0.634521106468735	-5.96785277498507	0.529606776925816	0.786340171835405	1170.9620490087	5.9572770714034	1.06144564772075	0.0860304986372409	0.0483289188342038	1.78010393595552	-5.03904349653223	0.0832920802386357	0.372216330638112	1255.35670720295	5.49777117682721	1.00640765199567	0.00921479658087089	0.0326948350041676	0.281842577878013	-6.11677089064042	0.778516692289275	0.968155904928217	4	1	1	1	1	1	0.13915892648889	0.4254395103784
ENSG00000127993.16	RBM48	1423.04289797873	4.5097936488296	0.983396507266025	-0.0241548637464599	0.059364950116562	-0.406887628121178	-6.18850291520504	0.6870213398091	0.948181848030938	233.177818392124	3.3181237034386	1.12066274311765	0.164352172846424	0.104575458442094	1.571613218769	-4.83440397567282	0.124470510974815	0.431304735172376	614.844315170008	5.02515017217021	0.965953018149058	-0.0499750736644983	0.0669253183934919	-0.74672896392762	-6.16471504512917	0.459957086404347	0.74950075814172	660.022003987621	4.56636909337934	0.891502625335632	-0.165689048519852	0.0482241595431163	-3.43580997760495	-0.666579833444604	0.000795728423278848	0.260839777150807	4	-1	1	-1	-1	-1	0.00413241482626971	0.0988729442599627
ENSG00000127995.17	CASD1	3571.27206218287	5.81166935768857	0.975779635990138	-0.0353727195990331	0.0504991335729273	-0.700461910855367	-6.24409007877605	0.489115105060954	0.903206530345177	1082.81635430412	5.49601868583703	0.905575178867835	-0.143093679357841	0.129075898058075	-1.108601075109	-5.6827704384598	0.274686875060778	0.597799786463421	2221.23412176012	6.88113671980905	1.02795881502478	0.0397824643861078	0.0439689725506312	0.904784944435476	-6.25336391263762	0.371446901160227	0.687896296757279	2378.4418713368	6.40850412180311	1.01287797691369	0.0184603807480273	0.0253434955341559	0.728407047210515	-6.01557635560564	0.467687094003638	0.904406759722291	4	-1	-1	1	1	1	0.802930746165945	0.928675445415015
ENSG00000128000.16	ZNF780B	1493.23661848382	4.65590010646669	0.991048625880569	-0.0129722497907227	0.0979462262242476	-0.132442568650095	-6.30892002958961	0.895531548814673	0.985885593049873	376.483956986925	3.93156500888877	1.00644660845306	0.00927063995611989	0.211969718762553	0.043735680786107	-6.09879484145182	0.965347981483383	0.988708007647421	1856.84660551357	6.62907937696831	0.971876638524362	-0.0411548924594179	0.0497516113130737	-0.827207227529599	-6.30074251525601	0.413435268720757	0.71997276534416	1836.96600934065	6.05143478272314	1.03803295248251	0.0538522429525396	0.0362084032025619	1.48728577317459	-5.16694429854967	0.139384071465577	0.727048872640063	4	-1	1	-1	1	1	0.453587877667082	0.702705332143352
ENSG00000128011.4	LRFN1	785.57945907133	3.6549194154279	1.0673810498279	0.0940753032085833	0.101887705566346	0.923323404778457	-5.70132719304707	0.363313395313165	0.85808689383214	1180.48231239694	5.66413236413598	0.988601720886204	-0.0165386770685556	0.0845291409884206	-0.195656514134234	-6.27560225441855	0.845939128462439	0.943109457074336	61.1191395315568	1.66540515633964	1.07705421851542	0.107090876450811	0.14794037851584	0.723878616001677	-5.55794633983966	0.473703094228516	0.759237936466776	104.580738849245	1.89670040927519	0.927716185257694	-0.108244583443252	0.0547984640117152	-1.97532148748021	-3.87043224844428	0.050370475433299	0.61772231141074	4	1	-1	1	-1	-1	0.235208932110708	0.532040108627758
ENSG00000128016.6	ZFP36	1039.23213553865	2.98304232710275	0.705478188384913	-0.503326615885322	0.309846537934017	-1.6244384050291	-4.82204809639097	0.1148975677509	0.708218155317671	965.64057268359	4.75256936125035	1.43542938730073	0.521482362173996	0.590679944310488	0.882850970643216	-5.82206513515648	0.38296144164587	0.686498468532215	136.955334767355	2.1792337387235	2.70400076861184	1.43509556170602	0.474085071492343	3.02708447913909	-2.03047113036923	0.00448352350700204	0.123670523401473	264.660884903731	2.46883603936611	1.12395551359542	0.168584934504215	0.209826559988518	0.803448974779173	-5.32704903835661	0.423195963396348	0.888789584839898	4	-1	1	1	1	1	0.0390434919968854	0.249929511319699
ENSG00000128039.11	SRD5A3	944.868109644331	3.8585670314822	1.02104051780348	0.0300401176107248	0.128212409656923	0.234299610241377	-6.12055902713508	0.816367408282496	0.972467490449716	281.141615160774	3.60118230933443	0.828455896971607	-0.271503197578142	0.101768907473732	-2.66784034847009	-2.89952312434037	0.0112233060557141	0.173037807289365	227.408466781132	3.56661614113896	1.0285210855908	0.040571370688765	0.0990494506563753	0.409607225682818	-6.08856770107714	0.684461392141775	0.876140223638455	293.285781252499	3.3767229967027	0.968411582167161	-0.0463077608673205	0.0588549585164889	-0.786811545442631	-5.47163404787001	0.432837942572282	0.893766954988062	4	1	-1	1	-1	-1	0.109853260415473	0.386322104607205
ENSG00000128045.7	RASL11B	750.651126830979	3.4639033491296	1.14067250368546	0.18988464164549	0.140195779540941	1.35442480698956	-5.20448988359556	0.185862617934076	0.777091450758067	622.872246037944	4.57797534891903	0.94733122544948	-0.0780591562428182	0.240281868936598	-0.324864945442119	-6.12016843450632	0.74709516655876	0.89715756467669	323.057028979858	4.01608152798144	1.28417739202234	0.360844505352706	0.142849827137212	2.52604089612305	-3.35893016167589	0.0159572416085626	0.195499122144981	403.031208106755	3.80234390732236	0.987372046833609	-0.0183342928966438	0.07024771758302	-0.260994855455283	-5.81802948402525	0.794513440295487	0.970837877870601	4	1	-1	1	-1	1	0.144141956509744	0.432065176562199
ENSG00000128050.8	PAICS	2153.79367460014	5.14879633249556	1.00966009086744	0.0138696813370334	0.0832065893440805	0.166689699053506	-6.37988504248818	0.868749046090726	0.981569891276995	1335.9383385234	5.83231233226241	1.10022388347958	0.137797126223095	0.109532299843687	1.25805014977084	-5.53283698861995	0.216178442191489	0.538534109624511	834.704371206417	5.46193806879625	0.942299144573108	-0.0857429608661251	0.0767391642312269	-1.11732987614731	-5.894063043139	0.271073001889026	0.605328031057324	1166.30202744211	5.3620690279158	1.02059415672678	0.0294092869042389	0.0399067283316455	0.736950587876625	-5.86677498011779	0.462493063957495	0.903571214024609	4	1	1	-1	1	1	0.535272887587115	0.757277200363814
ENSG00000128052.9	KDR	332.539174600546	2.29819047531806	0.889506451321836	-0.16892302592526	0.218879005595275	-0.771764406850479	-5.53745678703459	0.446379300614605	0.892355304119937	156.04324025017	2.51899792669674	1.25508654372481	0.327786847759959	0.328860279915891	0.996735902079125	-5.38013248631777	0.325303831815069	0.641584531067937	199.89382894918	3.32585920738786	1.02090467897836	0.02984816926661	0.167573493290588	0.178119872543628	-6.1141078998746	0.859602758751197	0.947339481200085	234.180208515361	2.92690453834808	1.0412415783158	0.0583048269510537	0.142647752896432	0.408732880590033	-5.5864213867547	0.683414682030149	0.950834329301103	4	-1	1	1	1	1	0.83477668462954	0.948730027577725
ENSG00000128059.8	PPAT	628.754572301627	3.34557678004624	1.2182175280431	0.284771767569799	0.0924872000137806	3.07903977552968	-2.06249208499413	0.00445488748467781	0.418099829788599	241.948861268524	3.35608948181109	1.14122248471091	0.19058007672677	0.122723706678005	1.55291982197704	-4.8550466178628	0.128871966397387	0.437208431693474	524.210734217031	4.77316523541944	1.22768998531353	0.295946299212687	0.0845918063023725	3.49852204544291	-1.13652203236085	0.00123856613175414	0.0834315529733896	538.992714184593	4.27792588366988	1.04375070885428	0.0617771773808997	0.0465257319607245	1.32780667337055	-5.1214994184959	0.1865910507745	0.768287361376676	4	1	1	1	1	1	5.54121365329002E-05	0.016323320798788
ENSG00000128159.12	TUBGCP6	2339.27983171724	5.28066093879083	0.986666919013322	-0.0193649558879906	0.0805979754960279	-0.240266033592184	-6.39593950431671	0.811782251347196	0.97132576065485	998.263720356107	5.43671686995214	0.957600945216563	-0.0625035185681712	0.102566854859292	-0.609392953054063	-6.10323696776937	0.545951770987824	0.795037370950705	995.198178879766	5.72213342211497	0.872308499498118	-0.197089647975519	0.0607679218661138	-3.2433172292736	-1.90286638368467	0.00250966466223189	0.101683574775879	1397.67944848791	5.66165165579671	0.989564092161711	-0.0151349440073069	0.0352411269678596	-0.429468218230087	-6.08740532957448	0.668300291160041	0.948153874114176	4	-1	-1	-1	-1	-1	0.0361525337916084	0.241794883242511
ENSG00000128185.9	DGCR6L	935.672837443068	3.95076559741538	1.10413019089677	0.142910294115346	0.079838777807609	1.78998599477216	-4.67910295148113	0.0837040087945138	0.680703620297509	1409.51110427095	5.94291660143487	0.976262532825026	-0.0346589308353529	0.105304058611238	-0.329131956473843	-6.25482185543772	0.743893679166996	0.895235619795895	291.75840663801	3.94315261760162	1.04614166828512	0.0650782342740888	0.0703600583655308	0.924931499288954	-5.8295673009726	0.361008942255887	0.679742023678749	426.012366940789	3.93058967083124	0.988144001350535	-0.0172067950855583	0.031469938312927	-0.546769266417349	-5.73074035863026	0.585483542718215	0.935552050573264	4	1	-1	1	-1	1	0.569425283743564	0.78009455703052
ENSG00000128191.16	DGCR8	1369.84353050228	4.51845787793757	0.929825304641056	-0.10496840641121	0.0991446959535818	-1.05873950594749	-5.73661864790478	0.298292372084619	0.832900395161513	410.149981013948	4.14319302750005	0.95783985575458	-0.0621436274663141	0.0940533727348441	-0.660727262184524	-5.93161788222176	0.512840391183665	0.776078352267503	475.22146532161	4.65571171346747	0.980146301806751	-0.0289309853149644	0.0752095457674733	-0.384671719789544	-6.31417057018129	0.702688027275714	0.884023902204401	566.816759921669	4.3483871073485	1.03904620475699	0.055259810056986	0.0554025279412774	0.997423982449993	-5.48969278800866	0.320429463167881	0.841663511928346	4	-1	-1	-1	1	1	0.941430844159076	1
ENSG00000128203.7	ASPHD2	1289.40924770025	4.35126204550948	0.948085884512682	-0.0769103400378248	0.0741541146836426	-1.03716887951452	-5.73155627397574	0.308066143192044	0.836915726241697	637.872139319393	4.7397140002091	0.910404137207363	-0.135420981097235	0.112463355057641	-1.20413428025358	-5.50159215719133	0.236109986454997	0.561829832317374	375.691010340757	4.31115548162983	1.0495899418699	0.069825799912441	0.0535710378247173	1.30342443879674	-5.4908456761643	0.200501166087599	0.53453983982082	482.905037734974	4.11453892636008	0.962813459941701	-0.0546717843427054	0.0361801251392306	-1.51109992384808	-4.85333003235355	0.133213262093237	0.722769224510287	4	-1	-1	1	-1	-1	0.129038972233039	0.413604522561359
ENSG00000128228.5	SDF2L1	137.218512323816	1.20431017377233	1.0312970548279	0.0444599464790607	0.14323965917691	0.310388524620475	-5.49235476333429	0.758443147488358	0.962587929796684	213.467091674881	3.20308511109425	1.14170223973752	0.191186439433789	0.136036710086551	1.40540328645223	-5.04789342799907	0.168161584169713	0.483016942325991	29.2347679505298	0.61608694015524	1.06710338535733	0.0936999571527583	0.138911456424131	0.674530089632559	-5.39665225424665	0.504177228919338	0.776022466251232	37.9515734639048	0.351854359042402	0.973580591187841	-0.0386276873905239	0.102307248992335	-0.377565497762706	-5.12761939814325	0.706375020389008	0.955417815808603	4	1	1	1	-1	1	0.709900184996931	0.868723176717805
ENSG00000128242.13	GAL3ST1	128.237487375923	0.964924526884855	1.06691935396012	0.0934511302027136	0.188700877512646	0.495234211067464	-5.3674578795533	0.624095709997097	0.935612048835522	151.624453325301	2.66139193849061	1.14181094747667	0.191323799810929	0.187401209051893	1.02093151254937	-5.38629043214897	0.313851541644436	0.633191942691096	31.2114177444498	0.678337885041392	1.14759151160782	0.198609202073694	0.171805354887471	1.15601287400954	-5.03251790796588	0.255103271784624	0.58907438259167	54.764717550788	0.842962777722859	0.946055057055046	-0.0800039491356428	0.117553020024642	-0.680577573582303	-5.09016377192044	0.497360780960615	0.912955896061431	4	1	1	1	-1	1	0.756596376687807	0.899738670784783
ENSG00000128245.15	YWHAH	49940.9307150764	9.65593671571726	0.959200084554168	-0.0600963089606291	0.0475000110650546	-1.26518515707971	-6.24283253607081	0.215686266645097	0.793392644750159	27613.9481164032	10.1741244506369	0.844868767507059	-0.243200828250049	0.120404397388566	-2.01986666205551	-4.40553603606783	0.0506107060200131	0.301130906315078	12488.0395926832	9.3559592103075	1.0873301487345	0.120790055934704	0.0665387967416721	1.81533273593232	-5.25282972977281	0.0776037874959428	0.361785493912775	16097.6415859239	9.16959886616459	0.992843343001446	-0.0103619965742891	0.0234007046217851	-0.442807032598605	-6.45479584507619	0.658648308518531	0.944736538274029	4	-1	-1	1	-1	-1	0.18124389730597	0.475283535935681
ENSG00000128253.14	RFPL2	154.615965300536	1.17089295745179	0.973409840498076	-0.0388807355513928	0.212654852688443	-0.182834932097017	-5.57750636364025	0.856175577749707	0.978831942719001	132.782715920617	2.4243139049261	1.10737662508235	0.147145974358862	0.250097216015329	0.588355107278938	-5.62841986761295	0.559833650234392	0.802104950550413	121.542006285976	2.62852241718583	0.856428202605963	-0.223595789717628	0.173526274593964	-1.28854140527607	-5.20939105215795	0.205575405754252	0.540064540005466	144.562380857091	2.32034920824702	0.943114380685601	-0.0844953436678945	0.118578514228725	-0.712568750059665	-5.32303032111552	0.477401906243594	0.908087126879926	4	-1	1	-1	-1	-1	0.512829354682834	0.74181980498169
ENSG00000128254.13	C22orf24	98.3347627761653	0.601349022703706	0.788815210879342	-0.342240723130195	0.164102216449788	-2.08553382479702	-3.75024401869302	0.0457563632021704	0.619350540597405	20.8786375163403	-0.282574184274669	1.01673736911409	0.023947068371079	0.332286709459204	0.0720674877729923	-5.29084349334416	0.942932568464079	0.981168005418495	36.0678813679207	0.901279639175282	0.834779629365266	-0.260532699195897	0.167650770357395	-1.55402029254323	-4.60402385653403	0.128712357110035	0.444771263499927	53.2847594230311	0.905576638407128	1.00060829806071	0.00087732178604964	0.109945489833506	0.00797960687044279	-5.27163228753572	0.993645612186812	0.99816173274938	4	-1	1	-1	1	-1	0.163593519034063	0.455199023334708
ENSG00000128266.9	GNAZ	9689.308544199	7.22160991099502	0.989438922003344	-0.0153174423316569	0.0476836200112152	-0.321230693643943	-6.63696442690768	0.750295534767601	0.960780928787184	2606.07979649363	6.79976861916036	0.892535466977644	-0.164018595755588	0.0851822682489462	-1.92550162289928	-4.56969742153611	0.0618024032995754	0.325023001808648	1345.33140502136	6.16020888798828	0.978035933932636	-0.0320406228038753	0.0494400310189623	-0.648070442989536	-6.38229339892683	0.520950377822108	0.786505611310855	1761.89422474551	5.99280972185979	1.00760543788025	0.0109308131928296	0.0319610711599156	0.342003969082822	-6.16324095185438	0.732905468960592	0.95696283832881	4	-1	-1	-1	1	-1	0.445634487318479	0.697318742301992
ENSG00000128268.12	MGAT3	6059.27437464786	6.60469333842086	1.09559654748606	0.131716624850169	0.058482722552777	2.25223141298361	-4.23583632231614	0.0318960445912464	0.573878528534919	3715.71272388976	7.3111452828914	1.02604872497282	0.0370992432330145	0.0989155185609949	0.375059887191895	-6.26071918181266	0.709736416435799	0.879028929557181	1610.58805749877	6.42516556211208	0.980096459404237	-0.0290043511126819	0.0496783749502539	-0.583842590296599	-6.45068352843287	0.562877139577794	0.811165122253984	2502.48884206286	6.49285988209423	0.970189819346536	-0.04366105414594	0.0245624026411097	-1.77755632394305	-4.76256005349232	0.077837417844063	0.673487286486191	4	1	1	-1	-1	-1	0.268442815475242	0.562992247102841
ENSG00000128271.22	ADORA2A	32.9948231867607	-1.69709608865156	0.694977361262686	-0.524962111764898	0.651214063671358	-0.80612833943621	-4.84183044670644	0.426605840860233	0.884620846751589	122.760220867655	2.32799931774758	1.35239075316427	0.435512057095442	0.225008656427184	1.935534676802	-4.14414716373407	0.0605188836433747	0.323014900427828	33.3416714308216	0.618379661895392	1.03875980864482	0.0548620999235946	0.302081281962265	0.181613702005037	-5.61440216037306	0.856879503739472	0.946785806538901	44.736797275795	0.547790811976589	0.909505170625259	-0.136846255125812	0.161131418542842	-0.849283500160008	-4.95400583523763	0.397299797109162	0.875234364868167	4	-1	1	1	-1	-1	0.69343281018595	0.859223959255069
ENSG00000128272.14	ATF4	4779.10001037599	6.29358584675819	0.920106390220212	-0.120127407881896	0.0664216845055783	-1.80855708156283	-5.00428874041397	0.0807016784408059	0.677459290576381	3597.61523629987	7.28391194721231	0.862714490461014	-0.213044906684518	0.0925887602166165	-2.30098022898338	-3.8732458541766	0.0270691956812123	0.240516995512928	1550.16721317078	6.33802442330821	1.05015605927146	0.0706037366601572	0.0700894198753003	1.00733800887169	-6.09784288596155	0.320330195481555	0.647609424268629	2425.45564891733	6.40732881394206	0.93614436351216	-0.0951970688571837	0.0522154345679481	-1.82315956277838	-4.67265222250405	0.0705988506289205	0.66401498740446	4	-1	-1	1	-1	-1	0.00813942741666676	0.134307234991928
ENSG00000128274.17	A4GALT	62.4070527763323	-0.154544663729674	0.819321214063425	-0.287498924969787	0.225174667784949	-1.27678183251218	-4.66844658939838	0.211616965207897	0.791472657271435	134.570331084987	2.18114016155868	1.87291160998367	0.905282814771956	0.409108887003031	2.2128163027787	-3.64352935492708	0.0330971811420644	0.25795705076003	25.5528927776447	0.299079824934696	1.4898473816435	0.575164550134904	0.241232748356701	2.3842722601014	-3.26078497871722	0.0223662036667738	0.223057858698557	26.4952931237563	-0.249627506851549	1.05884062410029	0.0824854522917291	0.165966250018984	0.497001361917221	-5.01259532781725	0.620035620017105	0.939366859844124	4	-1	1	1	1	1	0.0364253898763905	0.242570406141715
ENSG00000128283.7	CDC42EP1	594.939669100914	3.18752486353892	1.02553823605564	0.0363812821049435	0.134886618837537	0.269717503622526	-5.94449722802911	0.789251292912668	0.967829562053742	507.03072580778	4.35240270050646	0.995561313912308	-0.00641792454354665	0.221016951758378	-0.0290381551844173	-6.1778228398731	0.976988700572957	0.992354133522052	99.0440783995914	2.36117588411561	1.11999888825382	0.163497300219046	0.133368254324368	1.22590867704844	-5.22141869822414	0.227996641934647	0.563687552687971	246.837630370521	2.88240164513211	1.04745871353146	0.0668933800035982	0.109566987080107	0.61052495634192	-5.4941535857852	0.542590225008598	0.923965291186858	4	1	-1	1	1	1	0.51814652847536	0.745689811235011
ENSG00000128284.19	APOL3	105.554767481088	0.62594059999975	1.25310481158143	0.325507088901442	0.318507677241068	1.02197564504882	-5.02034027382626	0.315082634589891	0.83951321808994	110.981924031385	2.16982712834937	1.30461782827981	0.383627248945155	0.259287016029429	1.47954670010015	-4.79138997518831	0.147376330119687	0.461213694978878	80.0824410212953	2.0666401891966	0.846329938579551	-0.240707892585997	0.108560042680401	-2.21727890522886	-3.70059590913118	0.0328429896904593	0.257712644419558	100.114056068735	1.77022063157902	1.05613179166152	0.0787898757122746	0.109598650840679	0.718894576784613	-5.21023829202873	0.473508462500039	0.906715113955068	4	1	1	-1	1	1	0.293195956951331	0.584588526072207
ENSG00000128285.4	MCHR1	805.050991038653	3.62073558427261	0.867214997072939	-0.20553838891551	0.126289573421494	-1.62751669315979	-4.85807599464228	0.114239729150233	0.708218155317671	423.982979323354	4.11164245047378	0.870481517739691	-0.200114428312952	0.1615716808549	-1.23854890444982	-5.37561719421911	0.223237141194146	0.547014149076872	209.260633260054	3.42573622215564	1.04131832242761	0.0584111560410677	0.123930607124098	0.471321470914586	-6.02541264846727	0.640184982100889	0.854418426484436	333.435054330162	3.5591648251194	0.884666214605785	-0.176794867224232	0.0607983891252366	-2.90788735964794	-2.05310557900866	0.00428673725703364	0.365803901077209	4	-1	-1	1	-1	-1	0.00320697918873879	0.0874543659908714
ENSG00000128294.16	TPST2	1076.66117662713	4.09809824441865	0.955426702410944	-0.0657828968540749	0.13325657965585	-0.493655900698985	-6.08621079661639	0.625196751016238	0.935612048835522	816.273380497983	5.13069384963789	0.917644473475876	-0.123992781881182	0.101168415342632	-1.22560763120831	-5.5288609151059	0.228015215583795	0.552743603146807	519.010871760465	4.77929779194	0.970013793740582	-0.0439228321034318	0.0691985440014688	-0.634736362408138	-6.20440493352099	0.529515110766203	0.791777482396571	608.907451651717	4.44476627955954	0.917270878517851	-0.124580257047386	0.0438696677542203	-2.83978118424208	-2.28965564435974	0.00524857319941237	0.370627267173211	4	-1	-1	-1	-1	-1	0.00728796598263299	0.12916537946998
ENSG00000128298.17	BAIAP2L2	133.831247642667	0.888186383369894	0.84853403823152	-0.236955561456652	0.217836813021747	-1.08776637965685	-5.0142614579199	0.285486883933847	0.825092419676897	295.399499953667	3.61796654771419	0.733420292677378	-0.44728791100304	0.155581329382497	-2.87494593842545	-2.44878195260547	0.00663431404311104	0.148726760385592	31.7741849013052	0.663510643517635	0.926301710617679	-0.110445917043187	0.218035735388226	-0.506549611450304	-5.4957037166508	0.615483291213404	0.842739335619066	49.6458289543599	0.763156360439754	1.02738333974732	0.0389745839573262	0.129650922161665	0.300611698763915	-5.21098255142188	0.764195438147637	0.964795044721006	4	-1	-1	-1	1	-1	0.0813956256591911	0.34013968798752
ENSG00000128309.16	MPST	309.195318797977	2.41320833509383	1.13613058452626	0.184128664790873	0.123409571767872	1.4920128329852	-4.82436579975864	0.146290531359557	0.73850902154931	422.292889956512	4.16981862923101	1.14836710859694	0.199583914738513	0.167612034705354	1.19074931039029	-5.47529131930373	0.24126158724286	0.567435754946111	106.42367091825	2.4831588301301	1.03331308564954	0.0472774455662298	0.0960763620081827	0.492081970820286	-5.83222697908536	0.625575262502149	0.847173783755915	157.835989457932	2.48517008417328	1.0606670243782	0.0849718214989433	0.0609776745821053	1.39349068460343	-4.73496881014548	0.165872096429877	0.755114220666351	4	1	1	1	1	1	0.067871492823182	0.31542033769197
ENSG00000128311.14	TST	127.133819976654	0.979523450205548	0.945093840455527	-0.081470510063329	0.218727322728214	-0.372475231018863	-5.44631631080034	0.712195944974831	0.951838885803535	345.571569385439	3.81005508615337	1.03338580075849	0.0473789656549303	0.235211773054475	0.201431097770592	-6.09813590076171	0.841454044713626	0.941327908164611	83.8419997907395	2.12859782360448	0.937405452452552	-0.0932549085583908	0.129530595383612	-0.719945031382053	-5.64719564918844	0.476092923662363	0.761035133094925	125.79346915078	2.14022474832171	1.11309601310031	0.154578041601163	0.0739165748213032	2.09125006096215	-3.6904618506534	0.0384709508403274	0.577676666729639	4	-1	1	-1	1	1	0.176942227687525	0.469458215156948
ENSG00000128335.14	APOL2	1873.26612689083	4.9327520317711	0.959236673587488	-0.0600412778873294	0.132190178694263	-0.454203772779491	-6.25951847773941	0.652999293007591	0.941953641965972	1583.97517636704	6.07830305738891	0.953175012472077	-0.0691869631820204	0.109830925083598	-0.629940639481626	-6.11495878017142	0.53256681682727	0.788140738353442	978.850187595606	5.68540408091384	1.05904799237148	0.0827679687329832	0.0893575041692078	0.926256496334693	-6.10701824864993	0.360329233910575	0.679261648921369	1488.78426211643	5.7294938135664	1.05990289462003	0.0839320951022311	0.0595868941297978	1.40856636896366	-5.23039182563523	0.161373525063138	0.752935151810299	4	-1	-1	1	1	1	0.352601955047148	0.631574408945454
ENSG00000128340.15	RAC2	30.5787080428483	-1.43308860739574	0.505170707435593	-0.985157108696618	0.355114317823489	-2.77419709443057	-2.93306927772343	0.00949266127427871	0.47290275310679	38.0574521135738	0.174912920399517	2.30301151792633	1.2035216264211	0.515219733553846	2.33593852882834	-3.35141275921591	0.0249657030040246	0.23270320236687	NA	NA	NA	NA	NA	NA	NA	NA	NA	19.8641257553101	-0.634876007300158	1.05188886422659	0.0729822868556464	0.149077319710282	0.489559961216641	-4.97818188344928	0.625278297868086	0.940678721912559	3	-1	1	NA	1	1	0.183079632795737	0.477126114637597
ENSG00000128346.10	C22orf23	19.640360687667	-1.96056977752365	1.01690991980632	0.0241918876472022	0.388991336319908	0.0621913276425949	-5.00488496364521	0.950829022809107	0.99441064544917	21.0605360983203	-0.183279417726628	0.945319967168631	-0.0811253667006987	0.237716836088518	-0.341268914880267	-5.25958761112768	0.73481279006255	0.891116004130546	NA	NA	NA	NA	NA	NA	NA	NA	NA	13.7018945432267	-1.07400564349197	0.995227286229097	-0.00690205438694227	0.144204232135613	-0.0478630500972495	-4.99117409393185	0.961899545490361	0.994154472598236	3	1	-1	NA	-1	-1	1	1
ENSG00000128394.17	APOBEC3F	35.305975146794	-1.45773951622447	1.82754843686625	0.869909643496833	0.51747217331112	1.68107521208453	-4.23063736911347	0.103284776537867	0.698647912196833	18.3938527903475	-0.62263665457952	2.18306102730743	1.12635246132419	0.421806943253469	2.67030327342752	-2.87090954844407	0.0111546472277924	0.172707970213362	11.8949167354458	-0.865183083353078	0.771026173259063	-0.375148260181365	0.358418571741508	-1.04667639949172	-4.93719146572915	0.302054346324282	0.631475480859584	15.4233827619713	-1.13532792850123	1.08828924968826	0.122062052571932	0.246340651289144	0.495501054873242	-4.91687256062832	0.621091069195921	0.939879906820448	4	1	1	-1	1	1	0.0430695230482294	0.259685924378408
ENSG00000128422.16	KRT17	87.7129996604888	0.274871186022325	0.846740927561842	-0.240007470896492	0.31759868595024	-0.755694155907481	-5.11849120741367	0.455811694404373	0.894667880546494	322.880242227887	3.24550585142122	0.461964268901166	-1.11414682565425	0.462671327625301	-2.40807406711953	-3.39855630006676	0.0210841440283697	0.217894536019974	83.8007502411673	2.09354859135926	0.866634486258672	-0.206504447517795	0.15220007704204	-1.35679594604118	-5.01551945356687	0.183085841150128	0.511553191442315	162.516820564065	2.35317400471483	0.925287688120034	-0.112026100399123	0.146503583101048	-0.764664576987546	-5.29463720727448	0.445870421901949	0.900187342502772	4	-1	-1	-1	-1	-1	0.0376208856382527	0.246207932125563
ENSG00000128463.13	EMC4	2052.7440781714	5.03712249673512	0.952971387772839	-0.0694951959021012	0.0583241524506629	-1.19153374686221	-5.67916201962637	0.242921887567246	0.805200609335891	1515.64903204414	6.03086464754363	0.846478183098198	-0.240455209922559	0.066219689071175	-3.63117394985213	-0.729960728164154	0.000841738034533025	0.0961159618182398	841.294998176393	5.46739321736317	1.0829785778283	0.115004705581016	0.0583089348994115	1.97233418479363	-4.64558146516074	0.0560981010252778	0.316940462272245	1154.65256015348	5.35389667212353	0.992585035497383	-0.0107373905812203	0.0221792067225497	-0.484119685412535	-6.01117808244416	0.629123318094592	0.940787593044964	4	-1	-1	1	-1	-1	0.0132908440329776	0.162785859401869
ENSG00000128482.16	RNF112	1971.30263792637	4.96949875607975	0.912326171024356	-0.132378391997318	0.0890185899188356	-1.48708704685186	-5.3013362201299	0.147580133007189	0.73850902154931	1272.7598179212	5.76886537979458	0.792208866724613	-0.336047246323394	0.105549509108106	-3.18378786564707	-1.86652677156	0.0029279104740844	0.118608071205324	707.292723194008	5.22928305557867	0.902559770423909	-0.147905619797391	0.054174310835096	-2.73017999707663	-3.07523222793768	0.00964411287369917	0.160162352032246	1136.25391118143	5.33733353360378	0.954138806981414	-0.0677289318258547	0.0414707593153585	-1.63317317898184	-4.85405388360369	0.10487551343591	0.698463429648454	4	-1	-1	-1	-1	-1	0.000124480930454421	0.0235189684335048
ENSG00000128487.16	SPECC1	11271.0883432404	7.5480066287785	0.988703490919276	-0.0163901687641453	0.0604731510221023	-0.271032160340957	-6.71618566591875	0.788249702868612	0.967829562053742	1660.93913966025	6.17151641972231	1.01058053570497	0.0151842982959552	0.0837446785392364	0.181316575104422	-6.29848703233513	0.85709904885254	0.948057484248808	3299.88747137066	7.45218468772669	0.957493846108197	-0.0626648801398115	0.0528880200738225	-1.18485963460803	-6.01858733240504	0.243645444390924	0.578541155400984	4100.81787923755	7.20145338131347	0.944958557096942	-0.0816770362222147	0.0412734515428457	-1.97892430046531	-4.47416621933016	0.0499583372499532	0.616778726735508	4	-1	1	-1	-1	-1	0.084703636142351	0.345589459843478
ENSG00000128510.12	CPA4	15.5606794532541	-2.55926301716904	0.741016773661404	-0.432421895130564	0.526035331134493	-0.822039641706131	-4.75490233892801	0.417634909446481	0.881954267063457	13.547638096814	-1.1916892391708	0.689662473289778	-0.536037627561563	0.494635944825793	-1.08370132249558	-4.74758101371886	0.285440490122498	0.60823393451575	NA	NA	NA	NA	NA	NA	NA	NA	NA	13.2720007289869	-1.29526717981493	0.954536845853961	-0.0671272070488077	0.254424490919213	-0.263839407937039	-4.96083050409951	0.792325450860944	0.970675182822484	3	-1	-1	NA	-1	-1	0.489907920413821	0.726869141036245
ENSG00000128512.21	DOCK4	9077.20077613316	7.19414256126073	0.914430121080954	-0.129055168567687	0.0612672002261671	-2.1064316321177	-4.59766613783379	0.0437661275712377	0.612528563473162	1739.15126693074	6.15261267981523	1.04747042767634	0.0669095141423515	0.177754686450934	0.376414909099011	-6.24067890087455	0.708737421190868	0.879028929557181	4648.57665866524	7.9455280170598	0.987837425306107	-0.0176544670490036	0.0581714513198643	-0.303490228427135	-6.70830732459889	0.763220307380762	0.908608498244276	5481.06827043631	7.62145939944341	1.00971337905298	0.0139458223799602	0.0348002800239004	0.400738797802271	-6.32598527335028	0.689276602750026	0.952308740941884	4	-1	1	-1	1	-1	0.523511220403008	0.749183174854718
ENSG00000128513.15	POT1	501.233404231606	3.02387845832012	1.11391109532198	0.155634091334627	0.151214173924695	1.02922951794276	-5.46563536148707	0.311719009244411	0.838692212484763	169.239148117035	2.82892342588383	1.15991201825314	0.214015378073752	0.154513236934848	1.38509413380547	-4.98668661579509	0.174237679318618	0.490548000537994	393.777931874348	4.37641917519344	1.09777441255678	0.134581617801264	0.0753443979620333	1.78621930019377	-4.81129983646823	0.0822801337434936	0.370275078096409	454.782847833729	4.02879213635834	1.12083215852477	0.164570254777361	0.0527903526474562	3.11743048727846	-1.53932417240625	0.00225062954013504	0.351312553931555	4	1	1	1	1	1	0.000539748973217628	0.0420460266035965
ENSG00000128524.5	ATP6V1F	2389.37886985303	5.20299048802868	0.965808117635856	-0.0501915054461918	0.0661391498148825	-0.758877390874744	-6.11051126585618	0.453933988375813	0.894667880546494	3144.63976863568	7.09279342250144	0.859413644140701	-0.218575413216668	0.0962782422882559	-2.27024723366112	-3.93269807963288	0.0290484617390425	0.245022237980009	587.825708813447	4.95781704158615	0.994286013816959	-0.00826718136790654	0.0563824395696501	-0.146626882962273	-6.41961426174013	0.884224401658891	0.958627980638174	1265.42454139671	5.49169591850659	1.00612853991119	0.00881463123296225	0.023114367179122	0.381348585693665	-6.07488481502841	0.703573128710957	0.954855741924383	4	-1	-1	-1	1	-1	0.307627659590621	0.595387611295252
ENSG00000128534.8	LSM 8.00	2331.16486933663	5.22097453508864	0.978633793458681	-0.0311589931776382	0.0613041898793123	-0.508268574121605	-6.26841274405333	0.615036751407379	0.934716358995072	359.07333778482	3.89295509402024	1.23772805945821	0.307694375645143	0.148863248961459	2.06695996353543	-4.12218030577368	0.0457177148520566	0.289118259033255	1412.55660999971	6.2278564230842	1.06777376350387	0.0946060057840249	0.0411585899916625	2.29857256536702	-4.11079985025074	0.0272918903202725	0.24045420393235	1502.28367715133	5.74229502745145	0.990341300035997	-0.014002289883545	0.0465121889436135	-0.301045601197569	-6.14124105992397	0.76386530287809	0.964795044721006	4	-1	1	1	-1	1	0.100519921124933	0.371574282650157
ENSG00000128536.16	CDHR3	399.718078948783	2.67691490606831	0.937870125469147	-0.092539940072384	0.163420657942927	-0.566268311713093	-5.7420826405432	0.575485093562298	0.926456978951123	99.3534039789474	2.0563503090454	0.887447094227421	-0.172266980082207	0.212742743654144	-0.809743153271828	-5.43545474928872	0.423214528687238	0.715298457444661	240.317397464317	3.63609700015112	1.15561153716231	0.20865651237599	0.136685972888839	1.52653932196599	-5.0791352594321	0.135399316002677	0.454391257758716	257.47973484018	3.19681206077901	1.0109911264167	0.015770334599188	0.0723763207958304	0.217893565544389	-5.71027504265008	0.827856967895704	0.976605789647965	4	-1	-1	1	1	1	0.781504766891209	0.914500036798288
ENSG00000128563.13	PRKRIP1	1045.76677666202	4.12658475437425	0.865142308168967	-0.208990632192203	0.077725346804412	-2.68883499121731	-3.03268924075453	0.0116631893168169	0.496465626918272	697.55200090659	4.9218062722368	0.936356448570802	-0.0948702609202422	0.0672351558291616	-1.41102165601131	-5.2799360473196	0.166510238088591	0.481275438993602	315.526207801709	4.06722125383948	1.06579454945908	0.0919293601955201	0.0578772785880055	1.58834973651597	-5.06650482836134	0.120737026274412	0.435303230415849	506.203092461266	4.19211442667065	0.999896708797898	-0.000149025401678974	0.0353698957963014	-0.00421334013923099	-5.92615227745187	0.996644771581871	0.999016135893877	4	-1	-1	1	-1	-1	0.0972223059464454	0.367000485571062
ENSG00000128564.7	VGF	7014.0384522268	6.69108691255018	0.942571234651395	-0.0853264409678098	0.127338729608156	-0.670074542367233	-6.39273245656562	0.508010751641933	0.911092007872024	7822.98236302243	8.25563305361879	0.555269285241621	-0.848740499525222	0.271839783882181	-3.12220855757109	-2.04222048778401	0.00345700998297773	0.124496719067248	340.231718916618	4.11073325307201	0.893465094407606	-0.162516727241997	0.165118171803129	-0.984244952976864	-5.8146016582314	0.33140262060246	0.658165574548218	605.244604200799	4.34133238064024	0.946446423555062	-0.0794072547366414	0.0872297250337428	-0.910323341107914	-5.56938462528732	0.364352945117225	0.861436733980175	4	-1	-1	-1	-1	-1	0.0138348049366029	0.164533713498915
ENSG00000128567.17	PODXL	2400.09223117636	5.30133144796189	1.12158094399674	0.165533742839426	0.123815968183525	1.33693371919577	-5.5505565180372	0.191441299884256	0.780539079562707	1403.46100118832	5.81633668460085	1.5953352838062	0.673859660009717	0.240177284469593	2.80567607173121	-2.76386067317869	0.00792679704070149	0.155410244211283	1020.21717493318	5.74637938388363	1.11960546765986	0.162990437527666	0.0859219906114417	1.89695834986814	-4.8202671805306	0.0656784252991121	0.337935870697172	1336.40575358813	5.5508082278103	1.10449005410824	0.14338042733662	0.0759189524535999	1.88859860025401	-4.4651481484206	0.0611951827747487	0.649294736794013	4	1	1	1	1	1	0.00077578539507698	0.0488464624680216
ENSG00000128573.25	FOXP2	1427.98190158661	4.37053768458881	0.926568240713813	-0.110030861846986	0.173173178751987	-0.635380505456728	-6.05241218646051	0.530067846427645	0.91739886475802	160.901497875541	2.52861201767769	0.466473126614096	-1.10013412467275	0.300619235055346	-3.65955998946711	-0.530193542152902	0.000776072405543651	0.0951600191227014	503.707527038932	4.71970495222809	0.965527773284155	-0.0506103361743747	0.108781395827921	-0.465248085752035	-6.28633474307332	0.644486936461582	0.856517163102642	573.18594955581	4.34924240349573	0.915772863931666	-0.126938279003703	0.0852502967500416	-1.48900688728266	-4.93211813711334	0.138930754053587	0.72672608263988	4	-1	-1	-1	-1	-1	0.00273211766479537	0.0814495582336041
ENSG00000128578.10	STRIP2	1281.93031870638	4.31799421003456	0.876664326368646	-0.189903552542958	0.0821953703425521	-2.31039232199488	-3.82137787051454	0.0280330114729378	0.564680811448688	435.683306348035	4.20922567771912	1.20868263839454	0.273435488492487	0.136961059391787	1.99644694416612	-4.28260074172419	0.0532097112030189	0.306089868916611	523.206813485368	4.78574228212709	0.959157986547677	-0.0601596283024358	0.07704017572871	-0.780886436633822	-6.10504464648934	0.43984865448383	0.735879256538612	698.157754929729	4.63897314547027	0.998424530543538	-0.00227471431424891	0.0470884064168899	-0.0483073114454136	-6.01359636050923	0.961546175704724	0.994154472598236	4	-1	1	-1	-1	-1	0.262247571294554	0.557192754519893
ENSG00000128581.15	IFT22	1105.9309105827	4.14284112401728	1.05190199585238	0.0730002971358117	0.0938863022967796	0.777539378482005	-5.91737042840469	0.443018424545596	0.891893497634252	615.060485605265	4.72942552819028	0.911159922330373	-0.134223803862864	0.0826830703864999	-1.62335292140747	-4.96013296246816	0.112921616387645	0.415840189303299	326.468979663907	4.10497904312833	0.998746592934986	-0.00180941836282684	0.0644946137391052	-0.0280553407164564	-6.28003711568057	0.977769144465768	0.99281811156999	503.406053088547	4.16641661495636	0.98917008928092	-0.0157094789954395	0.0332606629113056	-0.472314067742159	-5.81248247275867	0.63750213413352	0.941945338107604	4	1	-1	-1	-1	-1	0.532073392874078	0.755325031549436
ENSG00000128585.18	MKLN1	6940.28220259826	6.80681719371619	1.00230839509697	0.00332647222815544	0.0627618144788904	0.0530015305608203	-6.63381678171179	0.958087207603149	0.994519677244916	742.317356905871	4.95881193244589	1.2902525760982	0.367653511087285	0.162404242765516	2.26381715666206	-3.87072811302998	0.0294786132625667	0.246234103459034	4460.68344250167	7.89005694783799	1.04770677536919	0.0672350022636989	0.047952332529435	1.40212162197589	-5.78092630156379	0.169232632543357	0.495565600910215	4882.44638722059	7.45157634397206	1.05552740240334	0.0779640327809933	0.0282245985141648	2.76227251706933	-2.75948379186576	0.00658051587165233	0.388541048556007	4	1	1	1	1	1	0.0013717180286225	0.0617057165560232
ENSG00000128590.5	DNAJB9	1826.02305664119	4.82614268908199	1.01325885497905	0.0190027833083081	0.0714494251768281	0.265961318251038	-6.2973340875304	0.792115009473893	0.967829562053742	687.214654438246	4.86261091733748	0.904950813897514	-0.144088714265591	0.114413066290202	-1.25937289277885	-5.46299248769081	0.21570578245653	0.537939482047611	885.156673584006	5.54138189199518	1.10590938269081	0.145233177165271	0.0559124462986774	2.59751069358427	-3.4027388322286	0.0134084169986592	0.18308306510687	976.1087918817	5.12266075493588	0.982124996012565	-0.0260214454476876	0.0257448375435751	-1.01074420856781	-5.6046511607196	0.314034427044175	0.839763000597298	4	1	-1	1	-1	1	0.451141535659413	0.700644662984536
ENSG00000128591.15	FLNC	952.934502488822	3.8843155925642	0.96111910573294	-0.0572128682559936	0.126604886169945	-0.451900949377225	-6.03932029701578	0.654638408978608	0.941970714556543	282.380104527583	3.46436375304921	0.845922331236595	-0.241402887196639	0.238687648774816	-1.01137569721668	-5.52445076558374	0.318341127749211	0.636001376076834	193.720149260252	3.33635606004253	1.07053905726033	0.0983374315831926	0.113649245898502	0.865271307396228	-5.77721856860231	0.392478645196031	0.703135967756011	394.516807994511	3.68235921452022	0.994457445162316	-0.00801845833498244	0.0912309785505846	-0.0878918374259952	-5.81966602099521	0.930099188585145	0.989397750672885	4	-1	-1	1	-1	-1	0.926415588453723	1
ENSG00000128594.8	LRRC4	4453.29695744269	6.09290077662509	1.09607238447602	0.132343076835203	0.0899873487574925	1.4706853648045	-5.48210508685831	0.151940139459243	0.742663200663357	2124.83761491112	6.48713695085314	0.938656100817717	-0.0913314061461665	0.135809876752139	-0.67249458088274	-6.09618530680492	0.505406445931816	0.772109369040064	1371.88304137865	6.1858730861471	0.919128774516113	-0.121661090456115	0.0550893684459658	-2.20843138863438	-4.28864930011804	0.0335041638252318	0.259585562543566	2081.27992326644	6.22851051048215	1.01384894323553	0.01984271636575	0.0442128091563635	0.448800172266233	-6.15261036209228	0.654330204633184	0.94420351322934	4	1	-1	-1	1	-1	0.469450751325477	0.713185244931389
ENSG00000128595.17	CALU	3361.23939052293	5.78881213957999	0.932113993579926	-0.101421693746233	0.0668462225685328	-1.51723896802474	-5.38860737259501	0.139827663574527	0.734255341777991	1010.46758842924	5.43263233914356	1.18087068836356	0.239850990585403	0.106038714720549	2.26191906623444	-3.90796516301627	0.0296066745173597	0.246762292992232	1274.89067241515	6.07457090044296	1.02234206608542	0.0318779893050263	0.0517181962870033	0.616378597740022	-6.38732872876885	0.541427481429757	0.798808479029777	1766.89644567785	5.96702688076517	0.968336423919985	-0.0464197325127775	0.0381772647751652	-1.21589990236739	-5.50484829351185	0.226247481258763	0.792985582704139	4	-1	1	1	-1	-1	0.293058827738985	0.584431069646569
ENSG00000128596.17	CCDC136	4851.97283003052	6.31892844263895	1.01334095905685	0.0191196797425427	0.0582916596296579	0.328000263914512	-6.53836658495461	0.745223118873716	0.958850042107413	1894.98145980991	6.32238341263821	0.764952625306888	-0.386557692639194	0.119511514381763	-3.23448074973251	-1.75089241078656	0.00255097835719867	0.113640457374676	978.703235822806	5.70481626833992	0.971873339266018	-0.0411597900272182	0.043595880643951	-0.944121082525472	-6.09574885539992	0.351246647906923	0.672306395465315	1487.18058949962	5.75058056860483	1.02754415774353	0.0392003937013409	0.0279211624547763	1.403967107918	-5.24486772388419	0.162735949813708	0.753070102090038	4	1	-1	-1	1	-1	0.132801259236328	0.418042636456048
ENSG00000128602.10	SMO	289.408851731966	2.16041454710361	0.840151580649498	-0.251278451611998	0.198763707465942	-1.26420690585606	-5.04755553396484	0.216032229639508	0.794046743563612	177.240032753673	2.77760134602334	1.52606391432807	0.609815386126035	0.255845218510965	2.38353247199693	-3.4108335147369	0.0223386858712735	0.223020650747632	68.0438804863559	1.82259265809537	1.03248366102874	0.0461189512918637	0.141018345723868	0.327042208977337	-5.76613691271602	0.74548332918126	0.900622299013393	92.3227177394702	1.70472803220898	0.95243755383155	-0.0703035888754839	0.0787009572141539	-0.893300302360748	-5.08553565075454	0.373362909273213	0.864552193762397	4	-1	1	1	-1	-1	0.508054163667702	0.738687157736633
ENSG00000128604.20	IRF5	135.396797484011	1.13004015261561	0.879544358039094	-0.185171755951621	0.230384746064151	-0.803750070762324	-5.2562918102913	0.427956810804486	0.884721194978426	69.0611117768174	1.4565000131165	1.11387095764129	0.155582105609345	0.25884056934088	0.601073108460256	-5.44789369170603	0.551420364979659	0.797597186935189	38.1943307213802	0.969600206891486	1.01678678612787	0.0240171867225517	0.151088405262169	0.158961150466027	-5.65494154232395	0.874566016072053	0.954292232597217	55.6505839774278	0.906951295089526	1.14055387432546	0.189734594292737	0.115739146707765	1.6393294722641	-4.27793572955562	0.103585667410754	0.695684356664991	4	-1	1	1	1	1	0.271709246402746	0.565587944914588
ENSG00000128606.13	LRRC17	84.3089091795989	0.423588026999595	0.933685951172944	-0.0989907193355978	0.17247685034977	-0.573936265271845	-5.24735196833261	0.570351971233498	0.926456978951123	30.2241065351003	0.217794537132585	0.714642940198259	-0.484705492257369	0.314000385525763	-1.54364616924205	-4.45709745974469	0.131101737874123	0.439726893112271	46.0285487242768	1.26267722449584	0.905006926336857	-0.143999261195832	0.142529437176898	-1.01031242421248	-5.24923842077999	0.318922561654385	0.646670399095996	48.1120986632347	0.727194834893046	1.04626756949748	0.0652518495035185	0.116059772420017	0.562226240349444	-5.12306668081639	0.574939327270434	0.931535273807966	4	-1	-1	-1	1	-1	0.522340393833276	0.748433956796258
ENSG00000128607.14	KLHDC10	4044.17294739558	5.98071867046073	1.01279720457251	0.0183453278933651	0.0612199799161204	0.299662429136708	-6.47375165899625	0.766531387238431	0.965273873470802	1192.99650354258	5.66988182689522	1.0358289231836	0.050785748144993	0.0824320466905945	0.616092286724548	-6.10554490777582	0.541568754452656	0.793143177863729	1961.53221494344	6.70267369072666	1.02724428027617	0.0387792975630705	0.0480382323029786	0.807259045638654	-6.31973097053614	0.424688491087117	0.726469718603803	2382.69181268577	6.42179299796985	1.03679171441088	0.0521260939890102	0.0314849201726295	1.655589205982	-4.95406776789367	0.100240250807307	0.692359636076037	4	1	1	1	1	1	0.140809976629335	0.427387088440666
ENSG00000128609.15	NDUFA5	4748.22297004413	6.22398886277926	1.00507911179866	0.00730906330233029	0.0519459662096311	0.140705117945715	-6.56960389623892	0.88905721385422	0.985310870646557	3557.64172870673	7.22988372894029	0.871742709063574	-0.198025702007335	0.0956847385530607	-2.06956412278351	-4.31597681330432	0.0454596641503168	0.288778047039938	3604.07159518098	7.55778279420746	1.08516015430446	0.117907979784813	0.0717287664365302	1.64380325554804	-5.39881363809935	0.10870854475122	0.41699891531236	4822.94385135029	7.40509907517928	1.01196799823905	0.017163667984967	0.0293419462773971	0.584953289147988	-6.20981658170971	0.55960276289358	0.928949850671894	4	1	-1	1	1	1	0.462447396884298	0.708620599464823
ENSG00000128626.11	MRPS12	383.543771524918	2.57572098147906	1.03765723965485	0.0533299694059124	0.105157278124866	0.507144824941047	-5.7668160165318	0.615815365182923	0.93509670445267	467.325040869318	4.34413061842729	0.897110042996676	-0.156643132320055	0.0797170199254347	-1.96498981605904	-4.36257069295769	0.0568826979457322	0.31412076782056	124.707998391496	2.69723886476528	1.06482074901614	0.0906105888821982	0.0928403982901272	0.975982336902942	-5.53198209983757	0.335426171677388	0.661684303726109	206.738664411515	2.87065628444715	1.01968876249472	0.0281288685445302	0.0431723527867165	0.651548195288192	-5.45358586846819	0.515853883057832	0.915722930522007	4	1	-1	1	1	1	0.619651849667767	0.813054312316326
ENSG00000128641.19	MYO1B	3585.75073382912	5.78146440129975	0.947880630468483	-0.0772227073613036	0.10646773785693	-0.725315564279898	-6.23452613349895	0.473960878394393	0.898167887022991	503.473823212859	4.40003958736126	1.14845664435402	0.199696394237745	0.14533850855512	1.37400883099065	-5.25801960762362	0.177625424118934	0.494773059712292	1118.26271916809	5.88298395411289	0.953229597515103	-0.0691043473821112	0.0701525119482014	-0.985058773563744	-6.0767139326269	0.331008088255449	0.657810181039269	1314.26431991795	5.55116158070313	1.02971941453391	0.0422512748776195	0.0506502429412342	0.834177141591217	-5.82801158195546	0.405726053931829	0.880535810399365	4	-1	1	-1	1	1	0.535609077341849	0.757310175879378
ENSG00000128654.14	MTX2	937.61254188144	3.88453403054489	0.942829674883265	-0.084930927799937	0.0733940005626242	-1.15719169344732	-5.51810578208004	0.256458345730479	0.813005615749594	823.047514584595	5.12939749183928	0.818034643858186	-0.289766152131039	0.0902186984793525	-3.21181924606633	-1.76773804476662	0.00271339532662414	0.11489754348403	645.961811619232	5.08411439804905	1.01884751197941	0.0269381435810659	0.0654113737090084	0.411826599161546	-6.36167542759549	0.682848175753406	0.875179870359429	728.336028432692	4.68832066201102	1.03159266251074	0.0448734167071797	0.0262159636520271	1.71168290064783	-4.64264671474618	0.0893627061347381	0.691605050662136	4	-1	-1	1	1	-1	0.125106000390134	0.408025528621298
ENSG00000128655.18	PDE11A	102.372496756541	0.32520839147874	0.665675759737013	-0.587108460721601	0.391506261019372	-1.49961448686142	-4.51818681042537	0.144318175882894	0.73758922801136	37.360337942743	0.566652777579236	1.00951089853256	0.0136564858789035	0.272118510256158	0.0501858027447232	-5.47531610187465	0.960241635212115	0.98713249470055	67.1818028143951	1.72050037963126	1.08447292036498	0.116994028904225	0.239632482185224	0.488222747756688	-5.69333483496818	0.628279779240962	0.848386436503839	94.8714423538793	1.58141294860033	1.03996097359672	0.0565293896597262	0.154731642381569	0.365338264298419	-5.34724518690231	0.715458348361424	0.955554732653712	4	-1	1	1	1	-1	0.966469027208997	1
ENSG00000128656.14	CHN1	33298.4009977396	9.01038078875802	0.989845024253818	-0.0147254285256725	0.035873275253829	-0.410484641323649	-6.85857768615991	0.684410260516846	0.947333876172505	25376.4739409418	10.0725405188757	0.869510378012332	-0.201724848013839	0.0958282773834943	-2.10506599431563	-4.24969369476101	0.0420670759001342	0.279894391940054	21697.3442843862	10.1610191272138	1.03871161801226	0.0547951681855822	0.0485246092363532	1.12922430593282	-6.27296124884146	0.266088314000515	0.599858706724713	28849.5841203647	10.0070022792188	1.01557588744176	0.0222980469657504	0.0211278349352424	1.05538721947113	-6.07880600001855	0.293224470527156	0.827247158956105	4	-1	-1	1	1	1	0.495091490977556	0.729872279444504
ENSG00000128683.14	GAD1	8253.53773071188	6.9930144638456	0.916449364476839	-0.12587292349071	0.0551683233265423	-2.28161589660186	-4.2370425514244	0.0298880468864021	0.571640058938536	2473.16244833119	6.58405691343713	0.640676331729743	-0.642332400353414	0.230119932975506	-2.79129405283541	-2.81131698291285	0.00822302585838953	0.157620034097481	3451.65512718384	7.45420524052154	0.995313344477448	-0.00677730857036864	0.124822359489947	-0.0542956293893362	-6.70897827047415	0.956992430729756	0.985995413300158	4384.53463358204	7.25908544848147	1.04002489534723	0.0566180629472466	0.0463283458613788	1.22210413289212	-5.63387876136014	0.223900725897526	0.791933573132963	4	-1	-1	-1	1	-1	0.0504159540553134	0.27792706482809
ENSG00000128694.12	OSGEPL1	131.315954118519	1.06488545464447	0.993937050200456	-0.00877361154997197	0.132416668179618	-0.0662576069205346	-5.51570984230184	0.947618769302491	0.99402628225479	72.9116052269913	1.63275322334133	0.94217534100918	-0.0859325211805223	0.153245647909645	-0.560750157362962	-5.50953198419507	0.578315051354154	0.81198176293424	133.644252374113	2.8180473054837	1.08582215615103	0.118787827405966	0.07248764986934	1.63873194427026	-4.76575017217606	0.109765949790877	0.418182468548438	157.199268917055	2.48598596511131	1.04989618485177	0.0702466793159863	0.0455156674442861	1.54335162506344	-4.55187193068225	0.125199607900181	0.719356468660918	4	-1	-1	1	1	1	0.141275140102602	0.427999361739839
ENSG00000128699.14	ORMDL1	662.93547888446	3.4329456946431	1.10936144855102	0.149729496313559	0.132354338916907	1.13127758061306	-5.43971627635662	0.267031634297508	0.81799855431193	461.555922043625	4.32100741386551	1.11663232893656	0.159154230997357	0.0744146818914251	2.13874771687624	-4.04334444425198	0.0390565219922899	0.272710117933226	767.018186458577	5.34121161404452	1.06594587228027	0.0921341812720745	0.0606722359712229	1.5185558896457	-5.36450539319755	0.137393468806674	0.456868605622605	872.910101160983	4.96738442799401	1.01175568884857	0.0168609609426425	0.0369620354450443	0.456169708719415	-5.9671521224477	0.649036407875389	0.943884439240128	4	1	1	1	1	1	0.0501886520374934	0.277646993847933
ENSG00000128708.13	HAT1	690.616485017324	3.48507219701505	0.892170719303993	-0.164608294689029	0.099960646754678	-1.64673098897618	-4.80510678832159	0.110203698652209	0.704432061380148	224.291089807823	3.25512975854331	1.08957926142397	0.123771149096318	0.129024179427741	0.959286465880103	-5.54071519079638	0.343580749652286	0.657438237971016	306.720771905708	4.01995496302145	1.06066556085044	0.0849698308405652	0.0629523592811832	1.34974815576075	-5.38647673720969	0.18531641698114	0.51471420329918	391.25121056165	3.78008789142189	0.998902678451647	-0.00158396957707182	0.0384325381886886	-0.0412142848670351	-5.84289648777941	0.967188903509255	0.994261753483171	4	-1	1	1	-1	1	0.684367554133237	0.853728342245628
ENSG00000128731.17	HERC2	13996.4023174348	7.81009325012922	0.924120214991788	-0.113847556783504	0.102387224685646	-1.11193127006854	-6.15837178329557	0.275128215587026	0.821945660052827	2446.85825121696	6.68898872989408	0.872377716354693	-0.196975176026497	0.126708919397156	-1.55454862186219	-5.16057557566235	0.12848351827363	0.436968331879974	5204.04624422743	8.1121172720349	1.06394260059348	0.0894203199435327	0.0476982522609104	1.87470852085736	-5.06814524907837	0.0687622510174944	0.344211069006377	6798.50909644486	7.94098977300219	1.04285151080179	0.0605337504937004	0.0288485360402213	2.09833006462799	-4.31356084027243	0.0378299485025804	0.577676666729639	4	-1	-1	1	1	1	0.0517173020655476	0.281309742009677
ENSG00000128739.22	SNRPN	18978.3196036765	8.26142714997829	0.963972613392719	-0.0529359350335315	0.0513923277720958	-1.03003575296844	-6.31335870595926	0.311346699890986	0.838478643566525	16848.825918607	9.4933877317279	0.822453435645909	-0.281994093929314	0.0896183611369433	-3.1466106984305	-1.98109353775759	0.00323733191681216	0.122836265220022	8181.01218881001	8.74616509458334	1.03896175513592	0.0551425486682397	0.0630639075258076	0.874391562966088	-6.42849547575888	0.387558634026774	0.699618328173164	11480.148639472	8.66386555980567	1.01297535587308	0.0185990760223873	0.0233426394620251	0.796785472895863	-6.18931673245087	0.427042338545002	0.890503649639797	4	-1	-1	1	1	-1	0.112772045138705	0.390169144981527
ENSG00000128789.21	PSMG2	477.547942579936	2.95867041425108	1.00960220647463	0.0137869684308466	0.107709168015594	0.128001809733137	-5.95129058595688	0.899014275393449	0.985885593049873	527.457325837672	4.51703954766255	0.982390464012394	-0.0256315382395317	0.0877532783818046	-0.292086389388345	-6.14836032246784	0.771836185850489	0.909360102888272	357.002064695818	4.24335925289545	1.11715241924383	0.159826034062792	0.0517117020893777	3.0907130805045	-2.10206104350226	0.00378676414984283	0.116834893186794	431.84811690918	3.95464586508748	1.01881596353999	0.0268934700835441	0.0298081742771005	0.902217956508808	-5.49923064622227	0.368625692543009	0.86241541861264	4	1	-1	1	1	1	0.0404480208429161	0.253721698783061
ENSG00000128791.12	TWSG1	734.247191692322	3.5407145121554	1.03155946959837	0.0448269952636748	0.101590541651217	0.44125166117901	-5.98428727654863	0.662241095211383	0.943460407240336	302.740938556255	3.68494552730223	1.16151132647525	0.216003222652961	0.127291439521814	1.69691868883252	-4.70925768433027	0.0980281178725339	0.39155525000682	403.678557007394	4.42239622615674	1.06510928531397	0.0910014654667143	0.0494354524348981	1.84081384885786	-4.73026566595744	0.0736977062845622	0.352929354529729	500.081640068728	4.1622903144432	1.00888243800812	0.0127580713876357	0.0338808424957983	0.376557087953698	-5.86124399251813	0.707122567131787	0.955417815808603	4	1	1	1	1	1	0.109587777170566	0.386184774073001
ENSG00000128805.14	ARHGAP22	461.089357082938	2.95648119952085	1.10279426683991	0.141163672258414	0.121599809606922	1.16088728029044	-5.31818604619257	0.254975738034078	0.813005615749594	244.187015558471	3.39745551008907	0.867750350888133	-0.204648051457507	0.121703522619529	-1.68152940073296	-4.69789382754702	0.10100098577704	0.396075374940176	171.885377088997	3.19032376275392	0.922290319569972	-0.116707139595999	0.0807869698895123	-1.4446282581908	-5.11175249991381	0.156997834378137	0.480103361228919	229.979032887284	3.00068175867314	0.978593745840423	-0.0312180323022249	0.0687034754236047	-0.45438796377831	-5.58957202991253	0.650314668008664	0.944195205235872	4	1	-1	-1	-1	-1	0.233250236909935	0.530241291869231
ENSG00000128815.19	WDFY4	319.206162472571	2.3885355393267	1.03051601963098	0.0433669321091265	0.106431823925773	0.40746207768995	-5.74452710661149	0.686604081132233	0.948106284531675	41.8088692689491	0.500509667568411	0.910349806928445	-0.135507079522825	0.462839054724272	-0.292773650234746	-5.3956949429851	0.771314856953978	0.908921725783615	109.622396407648	2.48149212159651	0.982904402970777	-0.024876987646704	0.171005910734946	-0.14547443149648	-5.93677103935787	0.885127771802516	0.959333989898081	179.017271100333	2.51839694935023	1.08954165904355	0.123721359507074	0.121552710038915	1.01784122680165	-5.12643088959391	0.310662069275089	0.838148364677978	4	1	-1	-1	1	1	0.643259462584701	0.828366431540908
ENSG00000128829.12	EIF2AK4	3462.03676688833	5.85590786329284	1.02712220720379	0.0386078440104272	0.0495171444284203	0.779686398641928	-6.20452201865613	0.44177280508567	0.891515103871993	668.736339717578	4.85784315580519	1.07199089706023	0.100292655029066	0.108233145960081	0.926635312495277	-5.81872345320724	0.360062561286419	0.670233621467434	1171.66436581313	5.96375396216054	1.01578176973531	0.0225904872102249	0.0406392566407562	0.555878455403868	-6.41495477246447	0.581647859852428	0.823424425893083	1351.95349574154	5.62148781377699	1.00697812104667	0.0100323377633956	0.0272621367919339	0.367995283713926	-6.10755096478079	0.713480987900007	0.955554732653712	4	1	1	1	1	1	0.499767867776928	0.733241011433034
ENSG00000128833.13	MYO5C	638.402621859696	3.32353078043215	1.05730113012732	0.080386329482334	0.133953796394017	0.600104899198844	-5.88370777349413	0.553008724005898	0.922532560890933	74.2346070194643	1.62826857423087	1.04943244213076	0.0696092952245839	0.210052181680979	0.33139048910382	-5.59087264491941	0.742200987482618	0.894222592664097	358.612833299292	4.2310277294082	1.01256870142609	0.0180197962384818	0.0984946163311438	0.18295209331948	-6.30114816504589	0.855836766392307	0.946618137992187	291.409886538564	3.37894112940939	0.988512580909581	-0.0166687674757618	0.0717321839600952	-0.232375017119716	-5.75270113251324	0.81661568601552	0.974479695484824	4	1	1	1	-1	1	1	1
ENSG00000128849.10	CGNL1	2979.35617821355	5.6664824943068	0.977203042111108	-0.0332697400503292	0.0819935589045924	-0.40576040965659	-6.39658970049632	0.687840400468579	0.948181848030938	652.498132537897	4.71965954726071	1.53970398444004	0.622653012459173	0.235428179669398	2.6447684101943	-3.06953181347223	0.0118856986216055	0.177749954918526	801.802928440623	5.40455237079227	0.899092175536301	-0.153459065496673	0.0743224578247185	-2.06477382460346	-4.47662091265144	0.0460223492884259	0.291956510671411	956.500914612336	5.08746913827301	1.02417463223431	0.0344617305507418	0.0501711071802071	0.686883995343385	-5.85856512114229	0.493391035120957	0.912167458143686	4	-1	1	-1	1	1	0.146960529059139	0.434932139100589
ENSG00000128872.10	TMOD2	59039.2114492176	9.83783077217978	0.991076931929886	-0.0129310445332455	0.027553993996946	-0.469298372304165	-6.93894397268483	0.642299050819902	0.93955807909522	9259.33471939805	8.61949061228044	0.957209728326691	-0.0630930355189403	0.0931245363331919	-0.677512479559615	-6.10963448552758	0.502254460013535	0.770024610149856	20456.4318725812	10.086890780183	1.02066252750946	0.0295059314760989	0.0369545480649178	0.798438433728536	-6.58570593920786	0.429723272754729	0.729879447080004	25704.5336045027	9.85780213038175	1.04127412810428	0.0583499256922232	0.0220566969455833	2.64545166650201	-3.24529531644358	0.00917440709170171	0.426263675410558	4	-1	-1	1	1	1	0.0416547355769721	0.256542429098251
ENSG00000128881.17	TTBK2	9977.87722543751	7.34963357742467	1.05253570082813	0.0738691687160734	0.0480992577523449	1.53576525227091	-5.57026546522727	0.135229930583924	0.732570502669798	1865.52762380303	6.28279841223302	0.943272724072961	-0.0842531439415899	0.125854987834703	-0.669446204645043	-6.09231627878821	0.507326559570854	0.772706181998331	5642.46252188918	8.22537752066102	1.04096352216808	0.0579195140654959	0.0415648524445617	1.39347334728898	-5.81696451380065	0.171810774975344	0.499137632681981	7193.17407264661	8.00827195025083	1.06113777320414	0.0856119812427622	0.0307557149197235	2.78361213407722	-2.74739816598334	0.00618605652500469	0.380946760881788	4	1	-1	1	1	1	0.00434698252954093	0.101386712245395
ENSG00000128886.12	ELL3	29.2938046884566	-1.41726594191289	0.679877929038997	-0.556652358788157	0.352211767711136	-1.58044792882869	-4.32381070148709	0.124645150154879	0.716658944744853	12.8480119253227	-1.16093842135797	2.88748435179523	1.52981312812226	0.44146996333261	3.46527115134597	-1.78542910343381	0.00134664992930505	0.104714283201194	14.8812464680863	-0.415547972216505	1.1357370907623	0.183628907244489	0.228938834284896	0.802087194241487	-5.18156377179127	0.427636205635126	0.728316005282993	19.0457198751919	-0.605231266522631	1.20140175092156	0.264718671560679	0.153979447145161	1.71918185490769	-4.17404728942402	0.087984277864385	0.688893827867496	4	-1	1	1	1	1	0.00392659035013506	0.0964750768423159
ENSG00000128891.15	CCDC32	974.994774145146	3.94035070553988	1.08169159671825	0.113289228086295	0.160858345971147	0.704279454089473	-5.92232694463303	0.486769696165854	0.902847442783906	384.324704559768	4.02921565500328	1.03729645189968	0.0528282649943256	0.10072474985716	0.524481471229688	-5.96920249515441	0.603041468695514	0.823956032503906	355.274331102827	4.23142669559261	0.97052775570564	-0.0431586223437963	0.0786723215545489	-0.54858712048902	-6.16340850709052	0.586591758304231	0.825275957909148	439.031704555312	3.95435068342344	1.00351295095078	0.00505923568598521	0.07040560467924	0.0718584224797801	-5.86802030317065	0.942826073262074	0.99170428829014	4	1	1	-1	1	1	1	1
ENSG00000128908.16	INO80	1592.90530696442	4.7214190712311	1.18325722918075	0.242763736334761	0.100076646969661	2.42577807796015	-3.652976909481	0.0215980163938093	0.55335221384845	366.291880237539	3.93678290005256	0.889644950223229	-0.168698411338286	0.159447286888241	-1.05801995525035	-5.56954362558777	0.296838370445112	0.6183145625393	694.780366799317	5.19342493145715	0.956921611600057	-0.0635273469657891	0.0938699994788078	-0.676758786816986	-6.24134558186857	0.50277808474321	0.775636831268757	861.936389784392	4.93056711729317	1.00252505656789	0.00363829506871731	0.0640397702935503	0.0568130561999179	-6.06474930912076	0.954782179446283	0.993628060130939	4	1	-1	-1	1	1	0.357889532127662	0.634769331570815
ENSG00000128915.12	ICE2	1099.10898871048	4.1388593048299	1.02643387640076	0.0376406910009383	0.141335748407837	0.266321093035307	-6.1643425829261	0.791840588653984	0.967829562053742	229.456838175115	3.27269647602357	1.14888523739073	0.200234693792296	0.19320004473921	1.03641121855112	-5.47630543698997	0.306671120221403	0.627071221762175	898.130914954482	5.57286630813891	1.10240048031286	0.140648421733248	0.0557985429875889	2.5206468520967	-3.57937499472726	0.0161665661891342	0.19619673005436	928.843386282239	5.05849938100806	1.08813882560289	0.121862628492817	0.0460750725090156	2.64487111700089	-2.83292745234638	0.00918933284391278	0.426263675410558	4	1	1	1	1	1	0.00159925853090296	0.0654621139594454
ENSG00000128917.8	DLL4	260.392845150714	1.90344451355695	0.885833064226143	-0.174893247240978	0.204131896996144	-0.856765894084063	-5.41906004643827	0.398465888170273	0.87315485469732	139.241194213465	2.3726285044038	1.6054278707871	0.682957848623099	0.319731172343844	2.13603773325122	-3.80979668639878	0.0392915080092439	0.272966728209488	73.2197831710699	1.81178916389143	1.53585260034359	0.619039763612836	0.231683820429037	2.67191624545246	-2.77442660862393	0.0111572037631773	0.170538214845125	87.3241509331365	1.51189568447926	1.21504746985183	0.281012678589925	0.124039322653454	2.26551284365709	-3.3792274165682	0.0251510810370805	0.532564065941597	4	-1	1	1	1	1	0.00107989830820034	0.0567833784506861
ENSG00000128918.15	ALDH1A2	153.241298976471	1.24210775618641	1.16807730434463	0.224135756156372	0.225395022216441	0.994413070671721	-5.14020699154332	0.328091455764952	0.847576969952484	57.4243274080384	1.09023949482856	0.649290826001132	-0.623063269591538	0.312665389535713	-1.99274780786177	-3.89743195373233	0.053630659740341	0.306844129859127	83.0142338635013	2.09564252465015	0.953412275142933	-0.0688278947222409	0.152349107190047	-0.451777473407718	-5.78250984089087	0.654072738602862	0.861476978299791	98.8326475686463	1.81468311600603	0.975680387615471	-0.035519466277254	0.0965891427679112	-0.367737669673721	-5.38615767023936	0.713672619937661	0.955554732653712	4	1	-1	-1	-1	-1	0.355563038600287	0.633351586438763
ENSG00000128923.11	MINDY2	4532.79004066981	6.23693330939027	1.04405677790368	0.0622001706939331	0.0514239335908484	1.20955684154435	-5.83523969880615	0.236032542258981	0.801784606157336	933.016945203014	5.32730058060003	1.0929883550076	0.128278030230055	0.0833741208025721	1.53858330373059	-5.13680144476146	0.132332135766415	0.440946219305564	2377.71338080275	6.9820166740694	0.957984427119551	-0.0619258910135948	0.0376302447598182	-1.64564146230906	-5.3536225724814	0.108327342516448	0.416443712822271	2566.02402041268	6.53212708272618	1.01159360458826	0.0166298212577518	0.0284156773411807	0.58523402620607	-6.12176013833614	0.559414579328917	0.928867130666388	4	1	1	-1	1	1	0.275376695255395	0.567992695119348
ENSG00000128928.9	IVD	2152.59606431539	5.14166200092769	1.06858920027585	0.0957073417125908	0.0832741171527683	1.1493047898306	-5.74183072827121	0.259643466179471	0.814682654273989	1630.07829974694	6.12987383937367	1.25739791288982	0.330441273552685	0.110431260616761	2.99228019047473	-2.33899706084272	0.00488442152533601	0.137926400723167	830.487400812407	5.46336338949164	1.04025449787711	0.056936526355245	0.0537344331018238	1.05959108654507	-5.95361223784072	0.29621496975934	0.627052044265057	1066.55924391561	5.27337366297803	0.985460806703536	-0.0211296006849131	0.0405454800655722	-0.521133321167765	-5.98698820363706	0.603169002229477	0.937023801792295	4	1	1	1	-1	1	0.0502984177612837	0.277899615694806
ENSG00000128944.13	KNSTRN	594.352248787381	3.2282324385092	0.923342063818573	-0.115062883253683	0.11923246947968	-0.96502977549494	-5.57606827179138	0.342357829564971	0.847964297735515	160.06166803031	2.735146395947	0.891182888796692	-0.166206562484496	0.15728789339357	-1.0567028326116	-5.35201123708986	0.297431359705621	0.619126232405343	188.782176372445	3.30865745058954	1.22665689231729	0.294731769804432	0.106603874841123	2.76473786946003	-2.73553812315843	0.00883897647716007	0.156252919344861	243.389700703995	3.12622515315596	0.988348251428005	-0.0169086197959751	0.061548115655587	-0.274721973465328	-5.6756472934082	0.783970141412145	0.969363599373716	4	-1	-1	1	-1	1	0.315896758981628	0.603105639024676
ENSG00000128951.14	DUT	1583.67166020876	4.69646284778928	1.04771236589448	0.0672427004114749	0.0624767758786583	1.07628313826682	-5.74582799594076	0.290505382669527	0.828976712133716	1035.45628003813	5.47433086725515	0.945236149025537	-0.0812532909854331	0.0970498259602903	-0.837232732582945	-5.93627802600619	0.407784767256093	0.704147659053863	549.32448507054	4.86680733932891	0.990945178384003	-0.013122848839117	0.0511956313475325	-0.256327512596433	-6.38603037129021	0.799121141932292	0.923632009802296	649.432692094617	4.54801016073801	1.01363564703521	0.0195391664664689	0.0340117905936023	0.574482146498463	-5.83873648368613	0.566643877923684	0.929562901688506	4	1	-1	-1	1	1	0.7473415737653	0.893945420160398
ENSG00000128965.13	CHAC1	218.377663938538	1.80320809835659	1.03798338161766	0.0537833459600385	0.151190025381547	0.355733427680229	-5.63871961162865	0.724565990544477	0.954375519961221	260.800526411557	3.46537658940306	0.738229360217638	-0.437858978547318	0.127605805179057	-3.43134058778057	-1.11134812034722	0.00148092667202363	0.104714283201194	72.4682439367981	1.92842972467507	1.10173743767436	0.139780446687303	0.0944025948856684	1.48068436949845	-4.83221940772519	0.147176333897641	0.468572347954713	112.516708579584	2.01386990514371	0.973904715362957	-0.0381474656986671	0.0697854392296142	-0.546639329347071	-5.3469588740268	0.585572565160541	0.935552050573264	4	1	-1	1	-1	-1	0.0458771905697243	0.267956924170392
ENSG00000128973.13	CLN6	323.406703055415	2.38697405614144	1.0484647381531	0.068278341694771	0.127175396725902	0.53688326085532	-5.68754599100397	0.5953659275704	0.932023261264479	478.640288755288	4.38705973158247	0.920089753535099	-0.120153493865382	0.0917031767028652	-1.31024352901864	-5.35556579826536	0.198110853842385	0.518564023021288	206.579329268865	3.45730197052276	0.887042862241845	-0.172924277114427	0.0698165711343216	-2.47683715062051	-3.3820691075939	0.017961940922742	0.203401909772341	289.846409078316	3.38236008375627	0.979499676744523	-0.0298830785141023	0.0504321092603976	-0.592540723605396	-5.59350703209774	0.554527713538488	0.928281126625032	4	1	-1	-1	-1	-1	0.0779563433873293	0.334493294064591
ENSG00000128989.10	ARPP19	19574.2622028164	8.22648373909485	1.00448534480361	0.00645651565568553	0.0683696736357811	0.0944353733510662	-6.83724885820171	0.925400454965246	0.988849844922358	12697.0077192179	9.0364284094147	0.933540681152431	-0.099215202357614	0.13384347136638	-0.741277862451914	-6.06486582645712	0.463158483478719	0.744100025778772	13961.7283654761	9.50294090311039	1.06497226152956	0.090815854230553	0.0765940699699184	1.1856773542158	-6.1640943425091	0.243326222409332	0.578069152062164	18138.6413210393	9.32369389468909	0.9736191157592	-0.0385706010959223	0.0364149074924435	-1.0591981073665	-6.01458576578088	0.291492455091076	0.826575038876136	4	1	-1	1	-1	-1	0.575520414883298	0.783977856738818
ENSG00000129003.17	VPS13C	13084.771999292	7.76109715951458	1.03456340223965	0.0490220621083557	0.0821178550854766	0.596972023408655	-6.59084861366813	0.555070639601921	0.922685801873265	683.638904550449	4.88448715286219	1.21288341448727	0.278440881518122	0.101985193672658	2.73020888122088	-2.88962016433154	0.00959965344690594	0.165146580484907	8350.21264884387	8.79518026704148	0.99023207686451	-0.0141614112065439	0.0362244826802249	-0.390934808691544	-6.7410192316929	0.698092731252282	0.882189716266151	8992.12906350767	8.34175906647672	1.02041883527123	0.0291614341016418	0.02423551245418	1.20325221745464	-5.7702936383501	0.231086359776277	0.794033505438027	4	1	1	-1	1	1	0.0378487249927845	0.246735074668542
ENSG00000129007.14	CALML4	58.705982989266	-0.408453220105991	0.867691532005245	-0.204745845237319	0.355884907153744	-0.575314774865873	-5.1474519662053	0.56943160015661	0.926456978951123	30.9264803831644	-0.0474329383715526	1.82915569400109	0.871177879571838	0.627044670572084	1.38933942102884	-4.59327457833697	0.172953663749395	0.488764646048173	43.6202956069212	1.07255297646179	1.49515099873509	0.580291192868585	0.228196137494518	2.54294923323374	-2.99728310954721	0.0153170571786048	0.193062889540901	42.5571834752317	0.446160053652558	0.846706107562012	-0.240066799166042	0.183150292878857	-1.31076393814359	-4.59406998549768	0.192270528719104	0.772687858714003	4	-1	1	1	-1	1	0.265122737227969	0.559827355831868
ENSG00000129009.13	ISLR	353.890405441999	2.49713133364697	0.955591594054571	-0.065533931831002	0.17435260726213	-0.375870099450105	-5.77166242273877	0.709697123389131	0.951720029591363	565.172854978347	4.21978323164531	0.660038600549762	-0.599377695880997	0.393125800805016	-1.52464604117469	-5.04075619083427	0.135767339051132	0.445712099084529	147.407446502837	2.94891513958252	0.925795129893445	-0.111235121474512	0.0942320430634263	-1.18043839291101	-5.39329393075229	0.245376717440248	0.580355084565465	212.070077830698	2.86036991132675	0.960914300284116	-0.0575203257700605	0.0932970490058295	-0.616528886851141	-5.48040225328805	0.538634009375052	0.922982260633724	4	-1	-1	-1	-1	-1	0.204124210605408	0.500495236685967
ENSG00000129028.9	THAP10	319.288873796342	2.28431739052457	1.00751608422596	0.0108028704632265	0.192149931495443	0.056221047695157	-5.79673051695771	0.955543955527453	0.99441064544917	193.401643806304	2.99474633691273	0.912753588640364	-0.131702659023993	0.150797889825054	-0.873372029123128	-5.53689795111748	0.388038653934447	0.689979506712003	133.596928400536	2.81748940790067	1.11534808384032	0.157494024460154	0.0766252882525488	2.0553792103342	-4.0885108649901	0.0469684386696307	0.29515551082801	157.932790774179	2.48409887747609	1.07350224586623	0.102325209451634	0.0732863730588357	1.39623787043582	-4.73843979490887	0.165045303272638	0.75478237042642	4	1	-1	1	1	1	0.10780797392682	0.383018142181463
ENSG00000129038.16	LOXL1	47.2470938294576	-0.705925513954709	0.787965880800782	-0.343794933054943	0.403526522800478	-0.851976050220945	-4.92454844458988	0.401076317502066	0.87391800853789	35.0854428180111	0.345066385045978	1.29399813000349	0.371835532448941	0.38708112965053	0.960613948772568	-5.05291191171171	0.342921425485368	0.65700235356729	NA	NA	NA	NA	NA	NA	NA	NA	NA	NA	NA	NA	NA	NA	NA	NA	NA	NA	2	-1	1	NA	NA	1	0.846443917259849	0.95625428065826
ENSG00000129055.12	ANAPC13	586.746705267561	3.24463502959436	0.932822515699105	-0.10032548334787	0.130743730973851	-0.767344503637697	-5.75425664222435	0.448961844136082	0.892355304119937	859.599001840528	5.20952417897053	0.872539273575098	-0.19670802543686	0.0679304116244423	-2.89572844817094	-2.53272166214067	0.00628675521442236	0.146933812336229	574.959035691228	4.9193064119656	1.02818519417243	0.0401001425969021	0.0701439112267268	0.571683869570461	-6.26151183863921	0.571001145434503	0.816542271139783	767.651492839993	4.77782056250262	1.03991679878223	0.0564681064567878	0.0362903657376994	1.55600819415626	-4.89556718585638	0.122160635030197	0.717201827091502	4	-1	-1	1	1	-1	0.26959913668321	0.563712385461835
ENSG00000129071.9	MBD4	959.37430766981	3.95714053340382	1.00243430205085	0.00350768784098644	0.0873924971357032	0.0401371737386071	-6.17971443165743	0.968253591381155	0.995935771855698	353.669098099079	3.92420007477563	0.965889832704938	-0.0500694471037046	0.0866766523533481	-0.577657832233648	-5.92998366430835	0.566959987646361	0.805972531458062	465.805447384809	4.62652351983822	0.984867170577171	-0.0219989340460478	0.0620570822842415	-0.354495139576262	-6.31735794640114	0.724985053241857	0.894002367351031	521.522027117922	4.21276648743744	0.936969861428216	-0.0939254519840587	0.0410531971360714	-2.28789615758163	-3.52890312146644	0.0237738891105302	0.526246696655618	4	1	-1	-1	-1	-1	0.0681870406135182	0.31627582327498
ENSG00000129083.12	COPB1	1859.14283752477	4.96763250787166	1.03250025059058	0.0461421317907169	0.0625495651636031	0.737689089764711	-6.09061425830684	0.466518529390973	0.897011733521363	669.135350425152	4.83718616381989	0.999558129269156	-0.000637625596523068	0.0852398244902976	-0.00748037200141872	-6.22808101717557	0.994071377165955	0.998106397528632	1379.46480568259	6.19225438271483	0.991305986097002	-0.0125976525236007	0.0448635822657407	-0.280799077723687	-6.55461528891847	0.780432401273013	0.916487719576664	1629.75591203762	5.8631731057214	0.971979069748168	-0.0410028472040791	0.0216326923527818	-1.89541119225534	-4.48880420451126	0.0602794947982943	0.648223971326907	4	1	-1	-1	-1	-1	0.220692189243963	0.518586650230933
ENSG00000129084.17	PSMA1	1013.97972916702	4.02486186694224	1.04750549884077	0.0669578173179383	0.105680748398614	0.633585760250129	-5.98932756112437	0.531222648000454	0.917515596611281	1273.00650036241	5.78471513325994	0.990351827593356	-0.0139869537826795	0.0775890504737328	-0.180269686215772	-6.28363011433182	0.857914975064653	0.94827918170677	1087.96815033631	5.83151888464124	1.11165421149162	0.15270809656283	0.0705462641489663	2.16465178425848	-4.32831421544435	0.0369532253045875	0.26884956167767	1369.72380831946	5.59423125603367	1.01596879554681	0.0228560918726589	0.0244082878111252	0.936407012631225	-5.73846622838674	0.350816623514195	0.85802627768864	4	1	-1	1	1	1	0.119736192997645	0.399881662896105
ENSG00000129103.18	SUMF2	1564.37020789953	4.63045978779744	0.995835520793288	-0.00602061858927996	0.0971658208197627	-0.0619623087468985	-6.29810692822444	0.951009854537909	0.99441064544917	1233.74105328311	5.73937070849593	0.950316170395931	-0.0735205166276162	0.0870022975229056	-0.845041093406299	-5.94974035328125	0.403466360547963	0.700903206905769	575.902589993127	4.93788150090966	1.00698668013849	0.0100446003007694	0.0507103523144316	0.198077904063602	-6.4104315055552	0.844070935084463	0.941951219407164	888.186525053562	4.99477019945255	1.00776881912075	0.0111647243933363	0.0334080263805427	0.334192875273794	-6.01858465799111	0.738777709559665	0.957522837234642	4	-1	-1	1	1	1	1	1
ENSG00000129116.19	PALLD	2376.05370790667	5.24767144278469	1.03785813614308	0.0536092565377613	0.0721847866384264	0.742666966743146	-6.12062645500622	0.463543803163894	0.896068744638979	619.272852184794	4.64515242420785	1.62827649076916	0.703345698371066	0.212351815470645	3.31217181643683	-1.48930507905713	0.00206156246485782	0.108929300485803	566.342671365953	4.89921554986753	1.10836720895252	0.148435934425853	0.0844132911410707	1.75844268620907	-4.94556841169589	0.0869612825041471	0.379515943895844	778.243737757052	4.79859656485379	0.99332487448236	-0.00966245553134816	0.046454587668763	-0.207997875263575	-6.02364665331174	0.835559256720353	0.976997987693998	4	1	1	1	-1	1	0.0145883508786568	0.168892094446569
ENSG00000129128.13	SPCS3	4717.07445400188	6.23633975053659	0.949310795611534	-0.0750476052371844	0.0453542480261352	-1.65469847926789	-5.23232356614556	0.108565179892127	0.704432061380148	1702.37592655848	6.14086907989131	0.887705064656504	-0.17184766654957	0.133719051713645	-1.28513973399674	-5.50803228153203	0.206652354067827	0.528121206996671	3213.61206247661	7.41003765330177	1.02032495844525	0.0290287024654493	0.046888104007802	0.619105913530201	-6.51512664996408	0.539648948125707	0.79786873357376	3402.8097416516	6.93213890739372	0.985874879680527	-0.0205235333942102	0.0218630562571833	-0.938731216385496	-5.90214822252238	0.349626308076944	0.85802627768864	4	-1	-1	1	-1	-1	0.143251931139548	0.431193247273122
ENSG00000129151.9	BBOX1	254.570641769784	1.95630851680648	0.889947654805669	-0.168207613160187	0.149931023831879	-1.12189998348042	-5.17956329863891	0.270934475868586	0.820143837778188	203.995336887452	2.9568318144953	1.58506563651878	0.664542582648291	0.287768640582227	2.30929465178609	-3.57626073429324	0.0265549612238727	0.238876977626861	171.405889827974	3.16227088628634	1.10870258767069	0.148872410731608	0.112706574788547	1.32088488192382	-5.26324866279408	0.19467016105627	0.526822350149179	210.427277306249	2.86220865934661	1.09677747026655	0.133270841046922	0.0800523246814836	1.66479663866337	-4.44078331476534	0.0983848202929417	0.692359636076037	4	-1	1	1	1	1	0.0212528127035501	0.196363919760841
ENSG00000129158.11	SERGEF	1661.18876960388	4.77052903799015	1.03990572884847	0.0564527488593743	0.0704012381520698	0.801871534381736	-6.00732171047451	0.429025757772358	0.885380456314816	1264.61219812483	5.78109052830719	0.960068132809224	-0.058791302201404	0.13190452872177	-0.445711021229713	-6.20532116982476	0.658377853371616	0.852424589405388	842.824981976868	5.48489273459472	0.976316170077341	-0.0345796692948823	0.0494008825026851	-0.699980800808625	-6.26513774039843	0.488327568363901	0.768687492411461	1126.80496809035	5.32755399219496	0.968494331834967	-0.0461844894842472	0.0388678779400147	-1.18824314400504	-5.44701528612176	0.236924653275341	0.798906606980371	4	1	-1	-1	-1	-1	0.422580636922726	0.681513853384124
ENSG00000129159.7	KCNC1	9834.52486831281	7.13464558594529	1.04329817154484	0.0611515347823856	0.0736254607987782	0.830575919239617	-6.33092078573438	0.412870599669075	0.880493884877092	3028.19171959441	7.00934337090108	0.858925897867228	-0.219394423815734	0.102600973607681	-2.13832691933938	-4.18611647445195	0.0390929282357481	0.272710117933226	986.56546276017	5.67237309728961	0.966649996590602	-0.04893447983623	0.1228728437735	-0.398253009643322	-6.46564088802556	0.692737860775736	0.879303065785377	1818.60045249877	6.01028137731211	1.02778175104395	0.0395339414626207	0.04455312566608	0.887343836635	-5.84673901968865	0.376548232606197	0.866091759899273	4	1	-1	-1	1	-1	0.682389944855674	0.852743462768721
ENSG00000129167.9	TPH1	17.9758094899953	-2.58008564851642	0.906944704819569	-0.140913500599278	0.694023432517284	-0.203038534431284	-4.89294709258491	0.840495851344725	0.975105231955071	NA	NA	NA	NA	NA	NA	NA	NA	NA	14.3449508382422	-0.508246009786163	1.19567673377074	0.257827391521575	0.251837096693723	1.02378638773436	-4.99936890804375	0.31259890497286	0.641847462852296	15.8905739925971	-1.03252003734828	1.0450968206631	0.0636366037607118	0.21228725341127	0.299766484977913	-4.98397853586156	0.76483864469866	0.964795044721006	3	-1	NA	1	1	1	0.746595597243284	0.893584940054521
ENSG00000129187.14	DCTD	997.20487279021	4.04551007388838	1.13448101268264	0.182032463450247	0.0643844157123798	2.82727522547426	-2.70367870788896	0.00834037083268358	0.463889557384468	1017.32649850734	5.46783150127255	1.02457881541804	0.0350309675011584	0.0636926570622702	0.550000096037912	-6.13459792889483	0.585592127495577	0.815558191380992	565.039790278141	4.90008868893182	1.05200716959018	0.073144536851656	0.0573739080069426	1.27487457962259	-5.62389140311321	0.210320008676716	0.545269888801567	731.217294191098	4.70550914937239	1.0242976505614	0.0346350088832141	0.0327792586608141	1.05661355070908	-5.49437492638524	0.292666352778897	0.826651592546009	4	1	1	1	1	1	0.0157091711504216	0.173246699671893
ENSG00000129194.7	SOX15	63.2954178383906	-0.618018105204037	0.991566793650891	-0.0122181367315282	0.27087681452937	-0.0451058786731391	-5.297799944078	0.964326208005136	0.995935771855698	268.538173072734	3.53330011965616	1.07085470772253	0.0987627502398664	0.138244310572906	0.71440734038586	-5.7846563806721	0.479414765030058	0.75461099578256	23.0966247515876	0.29714636933545	0.928008269525615	-0.107790433553439	0.139074402018824	-0.775055883676203	-5.2913275168784	0.443243476222828	0.738533957344719	39.9512850696307	0.457974535005275	0.900816493001421	-0.150694853000377	0.0799900846607868	-1.88391915872357	-3.96722246003538	0.0618308806788296	0.649520311755937	4	-1	1	-1	-1	-1	0.167030902108968	0.457744237911708
ENSG00000129197.14	RPAIN	1310.91624987441	4.42074415631432	1.00854000903929	0.0122683171662035	0.0937083780251735	0.13092017410554	-6.29286547731644	0.896725272961173	0.985885593049873	497.538138683319	4.43122185291553	0.952136451497087	-0.0707597526655325	0.0758694066853597	-0.932651983941069	-5.74940721378478	0.356987197373615	0.668172448887614	700.677165220245	5.21880877895285	0.993716773203628	-0.00909337802892804	0.0491038849892918	-0.185186529149599	-6.45473884645083	0.854096507674764	0.946303756585706	895.348571802572	5.01095282496201	0.960849990023829	-0.0576168829743937	0.0298585396867449	-1.92966178449683	-4.32078325462911	0.0558482120466757	0.635489998592842	4	1	-1	-1	-1	-1	0.118210314785234	0.397488858382739
ENSG00000129204.16	USP6	23.009824727831	-1.53203838986165	0.901280726199288	-0.149951555757524	0.334779379208567	-0.447911565258337	-4.98904254829789	0.657482137402209	0.94238497496662	12.9254848007902	-0.876104946765893	1.45072394470957	0.536773018034226	0.254154667084738	2.1119935517661	-3.70993668033345	0.0414316861125864	0.27890821859873	27.9472822388994	0.287311558290804	1.58890799628369	0.668035589665623	0.283002312066375	2.360530501634	-3.30573825464231	0.0236433372439422	0.227179573778379	21.7637872883109	-0.611674970042018	1.17809305871741	0.236453503555047	0.198691458218635	1.19005369266987	-4.63199308413551	0.236214835354829	0.797408944952941	4	-1	1	1	1	1	0.0149884667389609	0.169761128234535
ENSG00000129214.15	SHBG	24.4496311084818	-1.81980349240646	0.89812620039934	-0.155009915067961	0.491801077074341	-0.315188238281408	-4.99021717664391	0.754832741646416	0.962194446242451	22.5076767880037	-0.07586919382255	1.15245526866127	0.204710755051189	0.220328132678126	0.929117641777718	-4.98217625235983	0.358791650647996	0.668753668367567	NA	NA	NA	NA	NA	NA	NA	NA	NA	11.377579327299	-1.38495186251101	1.02260042548154	0.0322425314112799	0.172698688735027	0.186698183104041	-4.95796177115742	0.852191115585135	0.978263067048199	3	-1	1	NA	1	1	0.878085015063701	0.976243995299935
ENSG00000129219.14	PLD2	623.120500429661	3.34075223154526	0.987364683238001	-0.0183450522274495	0.178936221340649	-0.102522854735627	-6.01651782714725	0.919033912557941	0.987594432927051	359.221983248309	3.82733693780174	1.64221614327408	0.715644022552849	0.246695814666097	2.90091675661978	-2.4109407601355	0.0062026865128512	0.146067990048528	182.077233566671	3.2343736417631	1.06575045657756	0.0918696733661644	0.139488790418314	0.658616890222187	-5.89911575921137	0.514229153244268	0.781967772741036	270.921461019189	3.22581171034826	1.03043053101967	0.0432472453607005	0.0881064358313251	0.490852285109966	-5.62104395670186	0.624366431807539	0.940309105916401	4	-1	1	1	1	1	0.0679478185226234	0.315676203575517
ENSG00000129226.14	CD68	350.895103702128	2.41181056622968	0.985338833102025	-0.0213081786658396	0.120073220954096	-0.177459874037907	-5.81561936985919	0.8603574380847	0.979964382318976	130.767514126143	2.10694266718826	1.27889596804623	0.354898912782472	0.428660851849028	0.827924713095715	-5.4172391610275	0.412969850191548	0.707091289780955	45.498227219791	0.881166693040296	1.048686710312	0.0685837446586741	0.402536154321567	0.17037909246752	-5.62877626958755	0.865642436260323	0.950014491015017	111.23881623245	1.67051626656562	0.988951447659721	-0.0160284009403541	0.181644796357718	-0.0882403529401908	-5.39064528242723	0.929822735248662	0.989302945945718	4	-1	1	1	-1	1	1	1
ENSG00000129235.10	TXNDC17	443.562670716507	2.7814841811972	1.21611497024283	0.282279626115778	0.201760678258459	1.39908146895786	-5.02438132828025	0.172192919301189	0.765272482800182	303.113744969608	3.72203717060482	0.923375318724788	-0.11501092436843	0.107465575479357	-1.07021177577486	-5.52116473558366	0.291388474783874	0.613156588641316	225.00997502936	3.54271981983234	1.02455557030027	0.0349982360059758	0.0875072476550853	0.399946712344597	-6.07869771533838	0.691500807629822	0.879157741565314	304.928142492378	3.37933973558177	0.992389182237637	-0.0110220859943587	0.0602539082466783	-0.182927320651708	-5.72887320892792	0.855142758864674	0.978263067048199	4	1	-1	1	-1	1	0.870238294217934	0.971266332651632
ENSG00000129244.9	ATP1B2	17982.8988219374	8.16600740919145	1.05588413439537	0.078451531756678	0.0846776923137314	0.926472245677346	-6.40286882781288	0.3617023555162	0.857082502099252	9276.868432102	8.36479749532404	1.51821219832593	0.602373448248313	0.344211037928674	1.75001200389493	-4.87225497684947	0.0883249240138727	0.374163780187731	1093.0359149241	5.75552383765688	0.806479305021484	-0.310290581873395	0.203321618151282	-1.5261071827715	-5.41136415443665	0.13550665946363	0.454571870276772	3321.84471631762	6.81993776350927	0.984072092381341	-0.0231640846976393	0.0958877253347569	-0.241575077693942	-6.28206325212066	0.809493723260453	0.973171078200952	4	1	1	-1	-1	1	0.544905594280413	0.763490841735063
ENSG00000129245.11	FXR2	3057.50220278012	5.61393459855599	1.03311448289868	0.0470001329625734	0.0557343057202294	0.843289108121324	-6.11220298785693	0.405838108993974	0.876228070331052	2706.96562936014	6.8653730816166	0.873419483836839	-0.195253380438236	0.0709547492108362	-2.75180143133275	-2.9077839162111	0.00909028408228316	0.162344295130635	1157.51894991216	5.93550975806887	0.963260118674331	-0.0540026589705062	0.0465810998154828	-1.15932554586349	-5.8997402082583	0.253767993684932	0.588457294692997	1587.95641844656	5.83708213734047	0.994192090009491	-0.00840346993059725	0.0210197971182837	-0.399788346353145	-6.12060235322841	0.689974817533883	0.952308740941884	4	1	-1	-1	-1	-1	0.0763325646966121	0.331931269972614
ENSG00000129250.12	KIF1C	5777.52966263626	6.65910360412183	0.969700032363044	-0.044389562794581	0.0747095738989766	-0.594161637899384	-6.44267516902361	0.556923662267878	0.923159282644847	4238.06018075234	7.43921487448959	1.14950565417901	0.201013562390117	0.220202737632585	0.9128567816696	-5.92297945563502	0.367170319839888	0.674580720920897	1293.65020533546	6.100253916432	0.902422704635917	-0.148124728997313	0.0734381595723721	-2.01699947084511	-4.64760797019613	0.051012533655178	0.304429320358001	2112.53143321823	6.16367976728579	0.968908436038935	-0.0455677606341804	0.065657448937616	-0.694022709860024	-6.00591769972514	0.488918174178555	0.911077792633499	4	-1	1	-1	-1	-1	0.22135534484215	0.519416196221545
ENSG00000129255.16	MPDU1	362.954729680766	2.55586993584851	1.05036402512487	0.0708894100118181	0.111202045237818	0.637482969492272	-5.67967336407342	0.528716755237517	0.91688265288617	606.274056847826	4.72303330838441	0.977230555669547	-0.033229120942711	0.0813004045139107	-0.408720241201572	-6.14211939689232	0.685078029757964	0.866125223422462	252.415888463234	3.73303504889218	1.03398912772433	0.0482210159616909	0.0612411822937074	0.787395248681305	-5.89985251264158	0.436077326022581	0.733343880832906	403.409407718673	3.83914327211958	1.0051901224805	0.0074683997311072	0.0338634971254475	0.220544254583054	-5.825777697075	0.825796617836042	0.976220905412464	4	1	-1	1	1	1	0.846971632631857	0.956477826186158
ENSG00000129292.20	PHF20L1	6167.26702436005	6.64692460755232	0.922760504670376	-0.115971838737698	0.0518977051527658	-2.23462363887427	-4.28136080560026	0.0331567520319278	0.582775183448242	673.73134020453	4.83035802943324	1.09885823512926	0.13600527466902	0.103707483582134	1.3114316341627	-5.38941242277625	0.197713361573318	0.518178613677308	2931.39025950113	7.27963208062262	1.04065796049174	0.0574959670162554	0.0402582529418982	1.42817839361373	-5.6927672429528	0.16164726563754	0.485118681524072	3037.00110878535	6.76313711168577	1.00674473356399	0.0096979253445256	0.0288105280305906	0.3366104687227	-6.2597589220303	0.736958539688127	0.957522837234642	4	-1	1	1	1	1	0.379779573637007	0.649936621774136
ENSG00000129295.9	LRRC6	1687.46083832428	4.77639243654783	1.07419161470259	0.103251364760795	0.0635533044641567	1.6246419542044	-5.06356101824431	0.114853972216398	0.708218155317671	188.548348528801	2.97033328776976	0.996105510668004	-0.00562952964681095	0.149992883982726	-0.0375319781667728	-5.90927278976244	0.970260643903592	0.990473627377119	627.464830485118	5.057892396188	0.961583667800106	-0.056515702357287	0.0620506735623076	-0.910799176104628	-6.0392678088747	0.368310692592151	0.685401897714478	703.195490422884	4.66238930644451	1.00080978644516	0.0011678021172343	0.0370929623267999	0.0314831181976145	-6.01747896076293	0.97493300301056	0.995587062740006	4	1	-1	-1	1	1	0.728349136674874	0.881687312292352
ENSG00000129315.11	CCNT1	1435.07415517068	4.59725544253927	1.07411016117843	0.103141964306222	0.0850261818088967	1.21306122551806	-5.58090158453965	0.234710020854338	0.801784606157336	294.597518692469	3.61988485351374	0.98757812078948	-0.0180332201099535	0.148731172780033	-0.121247078019238	-6.02553896757094	0.904145008387123	0.96560541195255	1227.16941742158	6.02114808681874	1.11300187637807	0.154456024880277	0.0631082707287039	2.44747674269618	-3.78220582229455	0.0192649892868376	0.209237938951137	1434.73297488853	5.68291256893432	0.995220497179177	-0.00691189591982052	0.045634620965987	-0.151461670405287	-6.16648225370863	0.879848587800724	0.981569297250145	4	1	-1	1	-1	1	0.160321075682131	0.45121593321096
ENSG00000129317.14	PUS7L	1376.75021036777	4.5307178993211	1.26968461069199	0.344470176447683	0.105119842907418	3.27692818901059	-1.73436547526135	0.00268383104621621	0.367361952261397	169.51561792527	2.82911231025939	1.16518963130776	0.2205647685138	0.157195233582637	1.40312631297342	-4.97165633476517	0.16883446215005	0.483632114061055	1242.04854589166	6.044118985431	0.990966163021598	-0.0130922980955377	0.0616538102827719	-0.212351808193047	-6.55815288473978	0.833000844477655	0.937779288822026	1252.83514842171	5.4815664579894	1.01071066168988	0.015370052939931	0.0502070609684029	0.30613329367365	-6.10374536991934	0.759997579878922	0.964052396069567	4	1	1	-1	1	1	0.0237880589606809	0.204662846314968
ENSG00000129347.20	KRI1	417.707550954431	2.71158582254878	1.02734259310036	0.0389173646614844	0.131849090773259	0.295165969164025	-5.90925942516031	0.769930072094648	0.965605052293556	329.750005759151	3.83247839722869	1.20991569729477	0.274906529043826	0.114242091973677	2.40635062168826	-3.47507167103894	0.0211701153448359	0.217894536019974	164.725011033832	3.11261076035156	0.996590356584716	-0.00492748090476851	0.111659771063281	-0.0441294197350268	-6.0862709050041	0.965039100070014	0.988524146828695	205.506865776725	2.83744507390999	1.0131868368619	0.0189002390546576	0.0777913995837028	0.242960522060296	-5.61751432636568	0.80842258706125	0.972913327144277	4	1	1	-1	1	1	0.216760209763721	0.514399184771669
ENSG00000129351.17	ILF3	9019.13983818143	7.24150977819872	0.95807620734821	-0.0617876794367189	0.0617554865857408	-1.00052129539832	-6.205862358812	0.325177364488525	0.846764320167114	3472.02746069425	7.2367282383188	0.959611624787281	-0.0594774602641652	0.0817216557693841	-0.727805374281802	-6.06910881067831	0.471268913075906	0.749214742979613	1837.73549574835	6.61609432641936	0.9228174892468	-0.115882748635722	0.0361369561130449	-3.2067656244542	-2.07115485090478	0.00277170307264818	0.106150631536131	2644.63070787932	6.57910642904881	0.996743271899542	-0.00470613294408936	0.0220220018412436	-0.213701414522432	-6.27221036571754	0.831117921016156	0.976690390002854	4	-1	-1	-1	-1	-1	0.0268512585498726	0.215804862038694
ENSG00000129353.15	SLC44A2	3108.11273228519	5.46748178251865	1.05224618419248	0.0734722779787323	0.0844449084041009	0.87006166940391	-6.04786448054808	0.391276342858242	0.870439056080706	2036.93380391246	6.4173925786951	1.22313387501234	0.29058231902977	0.174519969768179	1.66503764248734	-4.99257799145962	0.104269385054001	0.399983793871213	945.332768162341	5.65044778436432	1.03240898032218	0.0460145957598651	0.0645499637983666	0.712852386774374	-6.28174307441652	0.48041936092713	0.763880312330549	1360.96908033242	5.58664389058724	0.990372164558426	-0.0139573282126644	0.0429499592823979	-0.324967204762508	-6.11236008982429	0.745733285227808	0.959893161373706	4	1	1	1	-1	1	0.412813995407735	0.674421694009483
ENSG00000129355.6	CDKN2D	1404.49831209581	4.45684782205898	1.08629138690154	0.119411143704959	0.0684066508024241	1.74560722245925	-4.82596125647508	0.091265541698613	0.691773072129085	2921.7546784927	6.98574662152412	0.898461795676159	-0.154470936016224	0.0790781395684606	-1.95339618330921	-4.5232749697965	0.0582907170293569	0.317595773333795	650.263282344962	5.09241005779508	1.04282169616229	0.0604925039240905	0.0662455896128504	0.913155189313254	-6.03228230415806	0.367086805790215	0.684263003301067	1012.97747643522	5.1606235863299	0.976598933598391	-0.0341618922684809	0.0300509307861589	-1.13679980535629	-5.47803687632021	0.257733152748011	0.810697007641757	4	1	-1	1	-1	-1	0.226254189433271	0.522775164298628
ENSG00000129422.14	MTUS1	2950.96427190778	5.64852400999813	0.988085315376793	-0.0172924794366564	0.0884643609882525	-0.195473965374064	-6.44621495253597	0.846359183244179	0.976371762793343	782.56763288164	5.05904959257611	1.06885568039449	0.096067069863826	0.1373636419444	0.699363153917473	-6.02049282430084	0.48865601010044	0.761038726837868	1696.38213418341	6.48604829902049	0.978287731939259	-0.0316692448526663	0.0793735872023861	-0.398989713944972	-6.54799462766609	0.692199678753273	0.879297807950946	2300.46765284387	6.29124282041736	1.00958500498814	0.0137623877489608	0.0606451963468037	0.226932858296964	-6.23253366499018	0.820835841377848	0.975736537105321	4	-1	1	-1	1	1	1	1
ENSG00000129450.8	SIGLEC9	26.9460217583277	-1.92711922508661	1.12865850108384	0.174609034985705	0.40616924535349	0.429892309630048	-4.99144223700812	0.670391229587159	0.944580337520684	NA	NA	NA	NA	NA	NA	NA	NA	NA	NA	NA	NA	NA	NA	NA	NA	NA	NA	20.030635644903	-0.96480080281117	1.15846118007952	0.212209700443465	0.216188003358043	0.981597947838075	-4.73984461615333	0.328138719469585	0.846503323183131	2	1	NA	NA	1	1	0.391037246890577	0.659041223312941
ENSG00000129451.12	KLK10	26.7867125841759	-1.97762318544721	1.03818223101036	0.0540597006321902	0.533962789972697	0.101242449188181	-4.99220288697096	0.920041507621778	0.988117979935255	32.1595129325771	0.094509753664745	0.608732517785397	-0.716119659916573	0.474201295420619	-1.51015964492752	-4.47059348475473	0.139413460095026	0.449945258797786	NA	NA	NA	NA	NA	NA	NA	NA	NA	NA	NA	NA	NA	NA	NA	NA	NA	NA	2	1	-1	NA	NA	-1	0.333498942698499	0.617017559638629
ENSG00000129460.16	NGDN	750.454948098707	3.63997707810379	0.948838131939521	-0.075766104760398	0.102717300733931	-0.737617754935509	-5.86283373027448	0.466561239141385	0.897011733521363	302.740357631854	3.71764365690991	1.03613448614276	0.0512112712667601	0.0820206192238272	0.624370697897427	-5.87203802214554	0.536177991091081	0.789934029290707	329.830224532051	4.11470045231844	1.1531144965876	0.205535770108545	0.0703555476495137	2.92138682698415	-2.48756091215239	0.00591433954831311	0.134596760534543	444.828969357053	3.98074823899667	1.01597594017446	0.0228662373443376	0.0328844000791711	0.695352121044804	-5.65837712903886	0.488087661009322	0.911003829038221	4	-1	1	1	1	1	0.0609298576774997	0.302511926779246
ENSG00000129467.13	ADCY4	112.901932489416	0.703203805539173	1.25841487166937	0.33160762541874	0.242181967240768	1.36924986280695	-4.6789312027976	0.181233885387808	0.775198614344661	62.9282554342835	1.34712194139286	1.10849359682005	0.148600436544738	0.299673171307769	0.49587500908489	-5.49364363728278	0.622886746757259	0.833456735314288	49.5036477723278	1.33751823008578	1.06892076354096	0.0961549135978577	0.173254414832254	0.554992573730115	-5.59652717651525	0.582247449562248	0.823424425893083	60.1862054167628	0.998610825252619	1.12067091770974	0.164362696441078	0.168227544648593	0.977026067784626	-4.920154470525	0.330388274177985	0.847502340359571	4	1	1	1	1	1	0.2183547153568	0.516119975723361
ENSG00000129472.15	RAB2B	734.377822966042	3.61726810175056	0.910554488787579	-0.135182742318424	0.0903741353650587	-1.49581228934988	-5.0471637688082	0.145302014955069	0.738207208918701	503.297067812384	4.42423397329093	0.890777491787416	-0.166862990395391	0.108103602204832	-1.54354699558692	-5.04118619304593	0.13112575052559	0.439726893112271	457.304818245893	4.60283778596052	1.00303000833852	0.00436476869540402	0.0582051868769574	0.074989342524248	-6.37148293229831	0.94062811942295	0.980091106468482	632.136906648917	4.50026479207718	1.02398749105361	0.0341980916024192	0.0370748158589601	0.922407591517526	-5.58167293215235	0.35804115478399	0.859155080470781	4	-1	-1	1	1	-1	0.535430626013304	0.757310175879378
ENSG00000129473.9	BCL2L2	8730.60805659953	7.09225697504914	0.972621180586861	-0.040050085672559	0.0613506428375783	-0.652806292162071	-6.46554066523761	0.518925591501798	0.913825267975053	5283.30286220814	7.8246331645227	0.967078778796042	-0.0482946776267141	0.0816880826679717	-0.591208362950714	-6.16114549003708	0.557940523486565	0.800826105556176	3501.85948029273	7.53565978069263	1.00882053031079	0.012669541084262	0.0399535343046432	0.317106891912429	-6.66879122372982	0.752949129373592	0.903940830736844	4791.40142917016	7.41742578524724	0.998260582979934	-0.00251163333158164	0.0228909656443986	-0.109721598057452	-6.37339288403508	0.912800989322405	0.985452292128283	4	-1	-1	1	-1	-1	0.969399811509807	1
ENSG00000129474.16	AJUBA	31.228020117602	-1.71224769193564	1.6227733127274	0.698461482051435	0.467983667157659	1.49249115101303	-4.39530201179192	0.146165788988714	0.73850902154931	32.4904836432518	0.285655518784388	1.36336352671982	0.447170293081523	0.365476256760749	1.2235276158425	-4.80191286849905	0.228790203462316	0.553573838196276	20.5345278815452	-0.0408747009394797	0.851145456170844	-0.232522393100332	0.290637382063338	-0.800042965738175	-5.22524027748227	0.428804733078161	0.729222541025293	22.5162219480701	-0.544145926814242	0.895332221750987	-0.159504987104722	0.196327592528979	-0.812443045066009	-4.85795464059306	0.418036981469946	0.887241841388243	4	1	1	-1	-1	1	0.723578545207637	0.878646704222288
ENSG00000129480.13	DTD2	618.123622490557	3.29994610293362	1.03592303896462	0.0509168259700581	0.0996038886298163	0.511193153906807	-5.90712307687668	0.613012531221433	0.934636782667517	294.479407888737	3.6458347830267	0.945646790387073	-0.080626673384908	0.101740313697029	-0.792475179750332	-5.74283766088542	0.433086410232725	0.722667706178818	311.343473507412	4.03801640698279	1.04759571958226	0.0670820700416413	0.0654113292797738	1.02554207016221	-5.75171939983702	0.31178129478313	0.640854100347595	404.086842415191	3.84405155776654	1.00080233450265	0.00115705989561401	0.0453581784723257	0.0255093995081828	-5.85398907530079	0.979688142730487	0.996258056021988	4	1	-1	1	1	1	0.929521688492298	1
ENSG00000129484.13	PARP2	2087.33305044747	5.12588897177323	0.983074206482036	-0.0246277736592784	0.0661783533765024	-0.372142436351746	-6.33042989404806	0.712441076808448	0.951838885803535	675.316286848068	4.83734732712503	0.906260561987278	-0.142002190927188	0.10406920041427	-1.36449776073918	-5.32536387370271	0.180572556588736	0.499176972140447	642.297930567078	5.0880573206785	1.0525002233659	0.0738205394663469	0.0645387936715303	1.14381653679578	-5.80832825060139	0.260063203338565	0.594226776683382	800.370729404576	4.85097350972469	0.993303546042537	-0.00969343307505622	0.0342672353759738	-0.282877593383349	-6.01425759665107	0.777724916706184	0.967813581890365	4	-1	-1	1	-1	-1	0.67995789963009	0.85129221122317
ENSG00000129493.15	HEATR5A	1174.28926142295	4.19266753595999	0.94934949581318	-0.0749887926215149	0.179726618505133	-0.417238098870554	-6.11214766313379	0.679518631509288	0.945956690493886	262.496801720661	3.49494538199492	0.9327794645141	-0.100392067465791	0.181566022406902	-0.552923207409397	-5.89309299234095	0.583609000301339	0.814618109519862	796.610047356818	5.39737838686059	0.894193609851195	-0.161340858857996	0.0838700298443481	-1.92370098302604	-4.72913955266267	0.0621296218747836	0.330039978071969	978.841709360315	5.11198560081936	1.05006174354259	0.0704741607330936	0.0544687431552199	1.29384591328394	-5.29653895096384	0.198034631594371	0.77696890767965	4	-1	-1	-1	1	-1	0.686568605708917	0.855200237839344
ENSG00000129515.19	SNX6	1329.01020839936	4.46277309019676	1.00674796867922	0.00970256135308202	0.0648981173481435	0.149504511834034	-6.25169055390198	0.882170776437777	0.983920629770037	532.072798974169	4.51671547795308	0.985997305798147	-0.0203443903906285	0.076350872105198	-0.266459174986208	-6.16132865768035	0.791350526932067	0.919234658736658	776.61560245195	5.35524952440114	1.0626919594142	0.0877234660794936	0.0607961206882505	1.44291223003061	-5.47015946445079	0.157477872964013	0.480455430921115	999.57587640829	5.11710218693341	0.990945572038512	-0.0131222757263883	0.0428535001418654	-0.306212460661262	-6.04253051699109	0.759937443872701	0.964052396069567	4	1	-1	1	-1	1	0.925596574329251	1
ENSG00000129518.9	EAPP	875.970699343371	3.83015204903987	0.986560074470188	-0.019521191428235	0.0783142675810079	-0.249267368912598	-6.1345982077336	0.804877659661706	0.969885569452214	470.843155926851	4.32028522481338	0.843523750091779	-0.245499405559751	0.10409034262884	-2.35852240812714	-3.61932372872871	0.0236862670288572	0.228483684591986	424.017532517096	4.48044731239776	1.09122181286641	0.125944388367387	0.0699500949817958	1.80048916874471	-4.80176597217815	0.0799591114508037	0.366534449279658	530.928571631743	4.24426714679502	1.03946093277193	0.0558355367866191	0.0305293326813187	1.82891442041855	-4.38473859593014	0.069726403187279	0.662410885704869	4	-1	-1	1	1	1	0.0825355128414518	0.341678300924339
ENSG00000129521.13	EGLN3	799.513227715895	3.68719857926302	1.12297677898231	0.167328095865473	0.105641979666795	1.58391670047496	-4.91594244268116	0.123852645680268	0.71609123787066	461.852445305506	4.22827356106801	1.24297342656463	0.313795453451357	0.224546308269144	1.39746431758405	-5.23485300773225	0.170516773465868	0.485825656033877	406.812902814827	4.40985268955111	0.887455605389265	-0.172253143818407	0.0935533760010012	-1.84122851768133	-4.73081605939447	0.0736355495049174	0.352929354529729	526.165187953162	4.20126894432253	1.00770679962606	0.0110759362019833	0.0563366338836691	0.1966027332207	-5.90604522967281	0.844448399994719	0.977494622511691	4	1	1	-1	1	1	0.324592658124201	0.609460317916685
ENSG00000129534.14	MIS18BP1	725.151334288736	3.52419422381351	1.08911011018882	0.123149819429348	0.117206625035684	1.05070698343079	-5.55906154186105	0.301906221906351	0.834326278549999	93.8359932283748	1.87386242248532	0.990369893680304	-0.0139606362502683	0.271293145896703	-0.0514595980820832	-5.68080718762009	0.959233407710229	0.986723402897691	378.736242877364	4.31800965601143	0.98922464321151	-0.0156299148075136	0.0853147901427816	-0.183202874687444	-6.30687033714889	0.8556414123385	0.946618137992187	426.066973798142	3.93391578561435	0.964544921904187	-0.0520796641824972	0.0643238192827274	-0.809648195073547	-5.57266200054934	0.419636075778795	0.887349698993257	4	1	-1	-1	-1	-1	0.888498143528348	0.98206193742803
ENSG00000129535.12	NRL	42.7823648034136	-0.73365702878195	1.02418282671791	0.0344732735954422	0.270856383545034	0.127275101085851	-5.16466386715219	0.899584403361492	0.985885593049873	79.5343611090339	1.76378561397511	1.06406796593637	0.0895903040230722	0.177877087518646	0.503664104651369	-5.56204990909494	0.61745401782917	0.831126862575624	22.0310762176277	0.200318311394347	0.985981298915659	-0.020367811587929	0.175346843016309	-0.116157275703188	-5.53265362271609	0.908157537927267	0.968775236378462	32.6894139782971	0.12647629246447	0.971557701709812	-0.0416284135404381	0.149001552139681	-0.279382415435604	-5.11479853047834	0.780399622031281	0.968725838026104	4	1	1	-1	-1	-1	1	1
ENSG00000129538.14	RNASE1	714.95750494481	3.39582212595448	1.10576252693928	0.145041586302404	0.142768429004603	1.01592198859124	-5.52752942244005	0.3179088490721	0.840827775759082	807.299725315103	4.9897244384883	0.825709251119697	-0.276294225845063	0.244976121322129	-1.12784145799154	-5.63757823981336	0.266576850035647	0.591493690812638	524.443318687512	4.74212417257373	0.933673774015661	-0.099009535125815	0.125714590400789	-0.78757393879393	-6.08936096304503	0.435974063993944	0.733295083279808	1132.07789501225	5.09933359360486	0.967409653000628	-0.0478011615416111	0.0930308281933636	-0.513820659988718	-5.95216551460099	0.608258004583136	0.937622765393451	4	1	-1	-1	-1	-1	0.564524113867526	0.776897126849462
ENSG00000129559.13	NEDD8	1348.03647235982	4.31781913588848	0.942625666503707	-0.0852431302395014	0.060013446730871	-1.42040050826896	-5.32378460189739	0.165951963627089	0.760223287484768	2714.02965925324	6.87691320303356	0.847597960028876	-0.238547979404469	0.0664013995216936	-3.59251433136637	-0.841392738778529	0.000939842338805292	0.0968539611193514	1142.76244480486	5.90258262625418	1.05307645415909	0.0746101809335738	0.0679342256397095	1.09827086760759	-5.95819116457171	0.279198419575981	0.612297379371678	2127.48382470402	6.2217270579224	1.01074009177794	0.0154120610294473	0.0223212251891826	0.690466625322894	-6.0104074387506	0.491143521504133	0.911566728918392	4	-1	-1	1	1	-1	0.0330746643358672	0.23315840190188
ENSG00000129562.11	DAD1	600.512232512378	3.29695812192486	1.07357726905375	0.102426030664708	0.092548650065133	1.10672636059655	-5.45039879514234	0.277336293002909	0.823986373153609	1004.28409737017	5.4563088409905	1.02654915510109	0.0378027108587751	0.0799650508097489	0.47274040941604	-6.17656683689043	0.63914811307889	0.841547100099355	373.234471367544	4.29846554099029	0.992816274767204	-0.0104013298084043	0.0573603051106495	-0.181333237128705	-6.30077615031858	0.857098046255832	0.946807543127882	621.7574380794	4.44662446187326	0.996149850387405	-0.00556531228335827	0.0327216205680245	-0.170080582402349	-5.95418532309053	0.865213703001835	0.980431840349286	4	1	1	-1	-1	1	0.928828323156758	1
ENSG00000129566.13	TEP1	496.093873122381	2.99790967651535	0.925297139991324	-0.112011363254809	0.200743468705853	-0.557982603254395	-5.79762678264508	0.581057431340789	0.927758778381421	133.849535457093	2.36850559763641	1.14389562913167	0.193955424316208	0.325759961840462	0.595393685646354	-5.64771366803985	0.555169449353837	0.799853784377778	291.235407521678	3.9360879252698	0.852924763040537	-0.229509608649225	0.103481532227935	-2.21787988356891	-3.97689058147012	0.0327985031922051	0.257531969032292	380.963113299875	3.72395754578155	1.01471376693529	0.0210728256763628	0.0898722904123957	0.234475226787547	-5.80653318199496	0.814988495840914	0.974419072109367	4	-1	1	-1	1	-1	0.39330655456952	0.660855229431986
ENSG00000129595.13	EPB41L4A	449.327194455059	2.6593834193721	1.17280685966832	0.229965446835152	0.340683527842856	0.675011933483399	-5.62530902854349	0.504913378193013	0.909836350818431	68.6917109211499	1.45667788301696	0.992794219626626	-0.0104333792380673	0.259618746056561	-0.0401873108030274	-5.61248142630922	0.968157752183845	0.98966273890219	146.757436575649	2.93252235956782	1.13060871720763	0.177099725601225	0.134412719926324	1.3175815927116	-5.21840316031655	0.195763267661965	0.527680914741973	193.124091037285	2.69654201476402	1.10494723456488	0.143977477083523	0.117728179730636	1.22296528675587	-4.96515875974199	0.22357639044994	0.791933573132963	4	1	-1	1	1	1	0.194987306860009	0.491591384355213
ENSG00000129596.5	CDO1	653.360226152729	3.39143231646131	1.01621416926618	0.0232044851580568	0.0907717481156736	0.255635543434577	-6.03920569581455	0.800002478796939	0.968984311661195	703.66112226069	4.9175396762755	1.04605477220336	0.0649583941444762	0.0809121316096339	0.802826385267816	-5.91571816855364	0.427152204060953	0.717934341356789	558.08714275912	4.87858804430987	1.0102319519725	0.0146865776709845	0.0616126538324678	0.238369502974487	-6.38929758572239	0.812912841829025	0.929938567795722	713.965247176414	4.67383535407272	1.00134514918168	0.00193933599778398	0.0305264239392583	0.0635297472656111	-6.01180617372123	0.949443189267017	0.99274708070801	4	1	1	1	1	1	0.939398004408633	1
ENSG00000129625.13	REEP5	13321.5174177722	7.74353962741509	1.0351939868086	0.0499011422009679	0.0362223084369769	1.37763561612289	-5.83890076162249	0.178655765005903	0.771391182900155	7433.77257196078	8.27333610501326	0.831235163920016	-0.266671408715531	0.119185020019197	-2.23745743108135	-4.00264099059273	0.0313021593780829	0.252177934986042	6861.93545137838	8.4982110234264	1.07542497219524	0.10490687760377	0.0508167977867896	2.06441338637519	-4.75008325102947	0.0460583369331479	0.291956510671411	8237.68645827354	8.20370921362179	1.01426694188752	0.0204374009153745	0.0200309544748932	1.02029091728957	-5.95013671717308	0.309503660522914	0.836751619498948	4	1	-1	1	1	1	0.076733116743001	0.332653619564459
ENSG00000129636.12	ITFG1	7316.41406167362	6.81513844834467	0.951259600672057	-0.0720889856697912	0.0434892342852856	-1.65762830398194	-5.30627433271086	0.107967776974349	0.704006403292512	2687.79831798782	6.78001058849475	0.7962983671464	-0.328618995589983	0.144703934530248	-2.2709748470681	-3.92555739099981	0.0290001423926626	0.24495265904482	3703.75839003992	7.60045017520202	1.0890328242818	0.123047438641504	0.0661251109357366	1.86082770826785	-5.04723629139194	0.0707482142848073	0.347194329713632	4720.61863573588	7.38592128048298	1.02207816000105	0.0315055257611402	0.0242283005454457	1.30036053094374	-5.55669965898907	0.195800089864414	0.774129070226418	4	-1	-1	1	1	1	0.20724038708199	0.504509335957025
ENSG00000129646.14	QRICH2	377.656225369303	2.67733128459458	1.03741966673658	0.0529996247603834	0.124947240104313	0.424176033949501	-5.81679583372739	0.674508115219755	0.945363541834984	70.2415158128169	1.51725374243616	1.14594065904264	0.196532338055129	0.290793734072502	0.675847912204768	-5.43442928341884	0.503298854984313	0.771155495646112	189.41968199175	3.30418984083577	0.779999094349144	-0.358455646013448	0.121583070304805	-2.94823650295072	-2.33081213517406	0.00551492452922422	0.131680069152749	237.35226474327	3.09704330402027	1.00633688170956	0.00911334312849302	0.061264770300181	0.148753404017351	-5.69284236536821	0.881980934050662	0.981569297250145	4	1	1	-1	1	-1	0.199636685972634	0.496378507715199
ENSG00000129654.8	FOXJ1	24.5722661659629	-1.61992162627137	1.1961184281054	0.258360238350272	0.481642352683156	0.536415115720173	-4.94054652326772	0.595685309047691	0.932023261264479	47.7955384791681	0.686793952769704	1.58177764223417	0.661546807779866	0.422149864189379	1.56708994577123	-4.50499173353313	0.125524194260038	0.432890151739476	NA	NA	NA	NA	NA	NA	NA	NA	NA	12.4431581515224	-1.32662103600905	1.26341128182657	0.337324360157115	0.182145288542892	1.85195215783844	-4.07553162441191	0.0663230380218224	0.656139944351915	3	1	1	NA	1	1	0.0405146975571791	0.253902211257931
ENSG00000129657.16	SEC14L1	7946.92663502972	7.00396445833754	0.965145634000237	-0.0511814430793094	0.0909140615340454	-0.562965092700682	-6.51526636813661	0.577703404409871	0.926456978951123	2845.48618448028	6.92835373128794	1.20252406585364	0.266065766627564	0.13049818434573	2.03884650166989	-4.37051629716745	0.0485862798975766	0.296193589622463	1706.65204931797	6.46907942838101	1.0760692791562	0.105770964026119	0.115478134730646	0.915939318493763	-6.21054717514785	0.365643929578396	0.682987422616626	2289.78162960792	6.3437650451254	1.03369568019662	0.04781151902656	0.045218781807645	1.05733761758431	-5.726711318284	0.292337160475746	0.826575038876136	4	-1	1	1	1	1	0.110883716686022	0.387769659880119
ENSG00000129667.12	RHBDF2	217.977435086236	1.74321066492543	0.814423528506661	-0.2961488537469	0.214974798808991	-1.37759800398759	-4.85529940912928	0.178667264139188	0.771391182900155	101.111569318071	1.70332232937539	1.38692571603554	0.471890518752291	0.513102300493784	0.919681159679399	-5.26165513865532	0.363638609584929	0.671960897857454	59.0240675626193	1.57889389493611	1.27183102169791	0.346907003678412	0.176084649198313	1.97011497173563	-4.05952880607012	0.0563618621853067	0.317476370993071	112.705757617381	1.86789501071962	1.0684351038992	0.0954992822362672	0.124354024872347	0.767962937543037	-5.19996586527122	0.443915272745777	0.89995579658932	4	-1	1	1	1	1	0.187370611441731	0.48242051611016
ENSG00000129675.16	ARHGEF6	1434.89498865166	4.56593020120228	1.04107478416784	0.0580737063634547	0.0706658049632893	0.821807752612792	-5.94746604159071	0.417764806077702	0.881954267063457	457.848388817414	4.29610228369936	1.27173617236476	0.346799407808367	0.11345977227792	3.05658473347611	-2.09153517532003	0.00411986865595382	0.129884505756966	671.309066685669	5.15740561541606	0.960539537555375	-0.0580830958210219	0.0487256780761166	-1.19204284300134	-5.76707593892876	0.240851715678706	0.575466239900411	860.899354168603	4.94734116461729	1.02157982167483	0.030801934208529	0.0353666790088717	0.870930917794184	-5.70541600165662	0.385412738126129	0.870436650277819	4	1	1	-1	1	1	0.032744968734111	0.232939202508944
ENSG00000129680.16	MAP7D3	142.934293617871	1.20921137090131	1.08951893996905	0.123691276180225	0.24868645489893	0.497378420672307	-5.44164805293919	0.622601306992429	0.935612048835522	39.6616481998507	0.643726311569414	1.2040438113651	0.267887888184997	0.275232781003887	0.973313888003817	-5.08275441971647	0.336656275682475	0.652249221285135	48.5144644943446	1.30341025901177	1.06768449087824	0.0944853823308675	0.168204231965815	0.561730113604217	-5.58352974762015	0.577694859928808	0.820613090707603	56.2980774444945	0.973460278602694	0.928462547550393	-0.10708437918341	0.0967950005270416	-1.10630072421451	-4.82375320009847	0.2706589901285	0.817058165901352	4	1	1	1	-1	-1	0.845672065865014	0.955654606677259
ENSG00000129682.16	FGF13	6887.60079809255	6.69121612096445	1.00741256715786	0.0106546333920709	0.0622895093300266	0.171050205831929	-6.60442132941015	0.865349615303492	0.980574347189664	2538.84776578729	6.74849467523368	0.868863381200757	-0.202798747259823	0.109770539624307	-1.84747882222232	-4.70143397066968	0.0726064499217399	0.346140443346231	2499.27962716624	7.05038678285968	0.962226553904053	-0.055551481855616	0.0480447703411771	-1.15624409194033	-6.01420420224165	0.255009907234946	0.58907438259167	3247.68027968241	6.86788007520362	1.03069434896436	0.0436165668378087	0.0269034919901828	1.62122325435391	-5.05463863503708	0.107416024776626	0.703173952029745	4	1	-1	-1	1	1	0.420020267020044	0.679700004271247
ENSG00000129691.15	ASH2L	3378.13154131026	5.72190693923132	0.942049843219014	-0.0861247010126342	0.079193686556955	-1.08751978544015	-5.89594888094953	0.285594001295881	0.825092419676897	1084.36747773456	5.53204809612888	0.920017610670442	-0.120266617865812	0.0869452846688518	-1.38324485708307	-5.36094855823153	0.174799316383956	0.491623077329878	690.355530038657	5.20157537969817	1.00978332689428	0.0140457615415446	0.0524015756787218	0.268040824338189	-6.43511893714395	0.790160078420263	0.920199768608566	973.451999730082	5.14105309676033	1.03467295869187	0.0491748301086076	0.0265837523586939	1.84980771130775	-4.48404373489499	0.066633880663831	0.656491093213766	4	-1	-1	1	1	1	0.294630619814159	0.585647927704972
ENSG00000129696.12	TTI2	280.714295554978	2.15188250925846	1.01220181360579	0.017496964400728	0.133047087678968	0.131509563313003	-5.76296066442749	0.896263097917408	0.985885593049873	101.940141872141	2.13622469890421	0.953543343172041	-0.0686295773685538	0.120351883853459	-0.570240989763961	-5.60024288909342	0.571927380596953	0.808567147218629	126.323333787308	2.74706097426417	0.937387777303537	-0.0932821113980724	0.073062493662723	-1.27674415040758	-5.24029294207333	0.209666135213126	0.544777125440984	147.243975130945	2.41108800707212	1.00343482183232	0.00494690940291436	0.0502736906489473	0.0983995672300606	-5.54978063956828	0.921768033795418	0.987829935781929	4	1	-1	-1	1	-1	0.787809120453841	0.918303427843713
ENSG00000129757.13	CDKN1C	206.626908074203	1.65223272285162	0.805438457335697	-0.312153736481373	0.157036433189153	-1.98777907866373	-3.96717591424954	0.0561671316600108	0.637350045835644	393.669212942606	3.95340164338843	0.860982822987764	-0.215943639422696	0.251159599573762	-0.859786525337555	-5.7453507081738	0.395389498868218	0.694926998010807	78.3266550848146	1.99816059804051	1.18797268395941	0.248501663437184	0.149141246311506	1.6662168889091	-4.59460671665153	0.104135164076739	0.408250219016376	151.867567188751	2.21490857000558	0.95139145329305	-0.0718890298004877	0.110590740621426	-0.650045649360265	-5.3452961512955	0.51682080770111	0.916163284890981	4	-1	-1	1	-1	-1	0.205595165579541	0.502377828121104
ENSG00000129824.16	RPS4Y1	1960.53511891754	4.08464080679332	0.966193038547799	-0.0496166367445193	0.0973404712880828	-0.509722585970197	-6.13620858706756	0.614029984336459	0.934636782667517	896.936771901267	2.98150714038026	0.934021876381907	-0.0984717541836012	0.127311361757403	-0.773471847479275	-5.90849472155742	0.44410909076652	0.731913159873032	NA	NA	NA	NA	NA	NA	NA	NA	NA	680.158230422542	1.9732459002889	1.05386136019277	0.0756850869768531	0.0417282280464547	1.81376230240583	-4.39381480380099	0.0720429546866281	0.668133220908441	3	-1	-1	NA	1	1	0.225609623159958	0.522683772517005
ENSG00000129911.9	KLF16	1378.70366217359	4.41178220344477	1.03103569360975	0.0440942784891495	0.107333917267954	0.410814024229363	-6.18791996751255	0.684171358278446	0.947333876172505	2875.60999203853	6.95773119379697	1.08876238900221	0.122689135311271	0.112088024711673	1.09457844071093	-5.74119460153999	0.280707001965062	0.604350333007504	197.380784730639	3.39439309130331	0.93129970584984	-0.102682572042007	0.0611702742858512	-1.67863514167301	-4.81629650830236	0.101670532364559	0.404532824939856	448.185536569248	3.96512537840058	0.969892712114037	-0.0441029272387986	0.0423905368094585	-1.04039558255743	-5.37491337493103	0.300105749125713	0.833919168381536	4	1	1	-1	-1	-1	0.312581966017294	0.600083327253374
ENSG00000129925.11	TMEM8A	715.186429733822	3.53198087214938	0.979601885406887	-0.0297325442760508	0.16188388483716	-0.183665868322588	-6.06077268311572	0.855529474826739	0.978526950728781	692.412426047899	4.91003876280346	1.20835410098085	0.273043289819891	0.0985927683858703	2.76940483861109	-2.80470930086206	0.00869371315359364	0.160438524561773	172.890178575401	3.18458031533929	0.935138337775032	-0.0967482919629101	0.0934584052243981	-1.03520161435039	-5.58346753562283	0.307309170103547	0.636103270310868	242.795919799145	3.11941046096626	1.03627618085819	0.0514085509534938	0.0687870326978729	0.747358171114764	-5.44993404295999	0.456210008605383	0.902962508730066	4	-1	1	-1	1	1	0.104634007179166	0.377953680137829
ENSG00000129932.8	DOHH	428.23073690161	2.84318321892587	1.06224881716613	0.0871217371842592	0.0948367186066963	0.918649848541972	-5.53876279105715	0.365713213612338	0.860004554981142	1074.5460988681	5.53352672753577	0.816569398675243	-0.292352591990844	0.0938542547468964	-3.11496365060117	-2.02797533976522	0.00352490197743944	0.125188485261602	139.445385890738	2.87541668994265	1.06853513232796	0.0956343430955963	0.0814155137422735	1.17464520826256	-5.37568939756127	0.247658790024096	0.582380383498603	224.816220412796	2.94981813295486	0.975927265300511	-0.0351544654398353	0.0586312317761052	-0.59958599495367	-5.50205601379047	0.549835785503273	0.926746000642061	4	1	-1	1	-1	-1	0.0821837499464803	0.341336847783501
ENSG00000129933.21	MAU2	1834.70002681391	4.92691579704622	0.928357053006158	-0.107248311593352	0.0738420175592826	-1.45240223843085	-5.33305963078309	0.156921157924285	0.74958418673703	548.338065769579	4.57457649178899	1.00137338068534	0.00198001016113752	0.0745173316648233	0.0265711360954729	-6.20043974075286	0.978943196702955	0.992652897764233	650.146965310642	5.10981396439438	0.899959717290959	-0.152067667850819	0.0667584115677443	-2.27788025927647	-4.03044913238912	0.0286186550622521	0.244648558996009	891.4061470783	4.98964463046713	0.982723775269338	-0.0251421351377011	0.0478339813786503	-0.525612428927415	-5.94080552551277	0.600061517157764	0.935552050573264	4	-1	1	-1	-1	-1	0.0816424397261917	0.340566574017642
ENSG00000129946.10	SHC2	1497.03916685822	4.6714253356588	1.0391248287303	0.0553689737539124	0.0894176315346783	0.619217628599781	-6.12888277468461	0.540515732496583	0.919589709112282	1487.6599505476	6.02066095839967	1.09844372658334	0.135460962197531	0.0997619452185119	1.35784202985243	-5.41813672094559	0.18265729897214	0.502156448358145	381.218221632229	4.33310573579558	1.02392798392491	0.034114249626962	0.0856285000194114	0.398398309198789	-6.25234442130366	0.692631702804995	0.879297807950946	529.072477910154	4.26369893783915	1.03211220513175	0.0455998205553749	0.0475918222804356	0.958144033373576	-5.51099647716482	0.339785722356254	0.854154599604142	4	1	1	1	1	1	0.232403905613477	0.529433043790425
ENSG00000129951.18	PLPPR3	2066.2806931111	4.90688288029949	1.33184184434814	0.413422773158683	0.131439201471857	3.14535365803483	-2.08774751749706	0.00376386985787304	0.394289250035157	3022.31607937382	7.0211403990603	0.962444502082016	-0.0552247426386633	0.132217923279219	-0.417679700822702	-6.24189488563014	0.678571709313713	0.862796074179904	106.795530109002	2.47419330646119	1.19087798463045	0.252025604649405	0.108967079369906	2.31286005008783	-3.55858216254378	0.02640830666316	0.238806722241802	145.778332957986	2.38418396882161	0.9939677456871	-0.00872905788074808	0.0626164549770223	-0.139405175268247	-5.53721778828552	0.889347791566696	0.982064343004091	4	1	-1	1	-1	1	0.0149617394176435	0.169761128234535
ENSG00000129968.15	ABHD17A	3346.52682598843	5.77391127106017	1.04131263736793	0.0584032796505173	0.0669081582044579	0.872887271415371	-6.12301326259922	0.389759160100498	0.870439056080706	6708.2126319172	8.18302230507266	1.045041192021	0.063559809629778	0.153057495843551	0.415267539034784	-6.25050397261336	0.680320985556211	0.863711470536314	562.537535067707	4.86688119378957	1.31894683561972	0.399386413313047	0.101774499808765	3.92422870231244	-0.00824641661607561	0.000365162794395459	0.0551999632031813	665.841756228325	4.56726485902805	1.00124818943262	0.0017996337960881	0.0495248383195946	0.036338004467065	-5.99418365663201	0.97106912100498	0.994545489680104	4	1	1	1	1	1	0.0107633712955926	0.15195688042871
ENSG00000129990.15	SYT5	7738.71931412191	6.8627816657977	0.961373697423664	-0.0568307620954893	0.0746477298319737	-0.761319362603672	-6.35087960647336	0.452496647503337	0.894005073923732	5692.61431726932	7.92311275934483	0.79242549634219	-0.335652795105852	0.0892243011716543	-3.76189884031824	-0.396411729609127	0.000577981522515698	0.088175154554016	683.205305985089	5.14866046748073	0.880369614735783	-0.183818742282254	0.117768076578473	-1.56085373577252	-5.28750491510395	0.127091709847136	0.443296992304745	1244.21700732212	5.47278923817563	0.933400374219879	-0.0994320491783466	0.0456118415446256	-2.17996129538126	-3.90641836942873	0.0310787906332927	0.564152560730511	4	-1	-1	-1	-1	-1	0.000155620857566733	0.0252231289949694
ENSG00000129993.14	CBFA2T3	505.046396618245	3.06291115679752	0.950200457185668	-0.0736961939907028	0.123268755797985	-0.597849743137487	-5.84303009934993	0.554492566469345	0.922655650766643	490.484984668052	4.34431155611978	1.24336762344264	0.314252917551704	0.187556494909531	1.67551071853462	-4.83556228458735	0.102183816030098	0.397466110042557	39.9427816633519	0.919632260757546	0.714772872030634	-0.484443214466493	0.246265688410816	-1.96715676305809	-4.01706442504436	0.0567151260056952	0.318073684088366	83.1317676945224	1.49822461864158	1.07633658346871	0.106129296638711	0.103537020746081	1.0250371883791	-4.96881303147211	0.307267471532313	0.835863479618073	4	-1	1	-1	1	1	0.334856237693376	0.618552808995508
ENSG00000130005.12	GAMT	471.037586419219	2.95201856963375	0.983763697531723	-0.0236162766194482	0.0974790672404065	-0.242270235939013	-5.93087214437696	0.810243547850922	0.971149238269002	1260.47241140213	5.77431564624653	0.899681692119436	-0.152513429475654	0.116715383294909	-1.30671232163366	-5.47473265434692	0.199295843998544	0.519494231681182	181.883610634658	3.26647893864234	1.00651904102688	0.00937446499169786	0.0587630790616302	0.159529846655346	-6.09727129875434	0.874121153822048	0.954292232597217	275.545877966121	3.28458458945256	1.06811754815338	0.0950704268063456	0.0454205149294271	2.09311644647937	-3.79139694794999	0.038301073831041	0.577676666729639	4	-1	-1	1	1	1	0.180287662189408	0.47408366278722
ENSG00000130021.13	PUDP	289.216458779597	2.13771332797214	1.24900470592732	0.320778912658615	0.130879672567507	2.45094525655356	-3.23252786802582	0.0203875219177372	0.547122613545309	178.629498691048	2.90135537864724	0.957841434974638	-0.0621412488525475	0.12976529830951	-0.478874164835127	-5.78717419569502	0.634818621870353	0.839416652339978	126.769105906993	2.74338087695029	0.870833661433058	-0.199530919970404	0.0841980428654384	-2.36978097328563	-3.49920067897672	0.0231380946446913	0.224848376392477	169.513885823634	2.57761155016762	1.0336691263548	0.0477744582274332	0.0527751947352503	0.905244565502723	-5.23367651748885	0.367026541271198	0.86241541861264	4	1	-1	-1	1	1	0.144868188307406	0.432453252665897
ENSG00000130023.16	ERMARD	612.321700154063	3.25383018290881	1.01595527500064	0.0228368923118287	0.105453042716147	0.216559823440087	-6.00510769324558	0.830038796888077	0.97363720653349	143.695311775536	2.62236391587222	1.07263713652974	0.101162107905276	0.181016720937178	0.558855045995361	-5.71831893449044	0.579594698816529	0.812455387766136	271.413576358243	3.84489304684802	1.09854339242023	0.135591857283336	0.0667684476449966	2.03077744152851	-4.30956274131333	0.0495270785904557	0.300076919681786	295.776708490861	3.40316642344147	1.05414772563989	0.0760770568367126	0.0518615133891786	1.46692704984939	-4.79838473602331	0.144834060420992	0.73172265614181	4	1	1	1	1	1	0.0605307353960914	0.301648083310351
ENSG00000130024.15	PHF10	1840.70401722761	4.94056758516203	1.05027006040244	0.0707603418984419	0.0668019885780289	1.05925502226314	-5.80690951793547	0.298061481562065	0.832900395161513	1036.56539903561	5.49099257474249	1.12749891903403	0.173126050327668	0.0883035919413595	1.96057766758386	-4.47449451600031	0.0574150352204248	0.315290860678437	1154.51248441548	5.93801794577415	1.06909545297421	0.0963906681984708	0.0605530867980811	1.59183739913859	-5.33576037695012	0.11994980033067	0.434080351884674	1567.83976273859	5.82300651057456	1.0326925909404	0.046410860661043	0.0287012274893991	1.61703399891817	-4.95196064544165	0.108318233115481	0.703365342810496	4	1	1	1	1	1	0.0111311925721059	0.153802539924231
ENSG00000130032.16	PRRG3	1574.09434156222	4.65467074229506	0.945156933135975	-0.0813742016808613	0.116665664385085	-0.697499149469249	-6.07514486958118	0.490939758637474	0.904277382988357	540.417744871469	4.4390805033714	0.742694714006347	-0.429158784658362	0.176107811946771	-2.43690941312743	-3.45248922508033	0.0196919214017857	0.212960209188151	374.126815213758	4.28968418666735	1.01308727250354	0.0187584605998028	0.105296868443433	0.178148323659598	-6.31275008498243	0.859580575542763	0.947339481200085	557.013348635593	4.30216267251596	0.916959338008145	-0.125070335063398	0.0786244159746023	-1.59073149877258	-4.77630030581218	0.114122220352329	0.711428155274045	4	-1	-1	1	-1	-1	0.0281701095588572	0.219528058128698
ENSG00000130035.7	GALNT8	3071.00280511399	5.59591075089526	0.973154505447123	-0.0392592184046878	0.0661371496550544	-0.593603120325696	-6.28287168821528	0.55729229698271	0.92332153628728	1522.12737106864	6.03096737816164	0.799121242038759	-0.323513690584686	0.112076926431694	-2.88653249946012	-2.58690585417642	0.00643838824295508	0.147959554678615	1089.37186459022	5.84903006494866	1.00365207740562	0.00525923622797671	0.0566877425015924	0.0927755453981778	-6.54893932665166	0.926583583212101	0.973880309942081	1516.45732692365	5.76578846697745	0.970124724948784	-0.0437578542911919	0.032919058843614	-1.32925593344175	-5.34248288495468	0.186113932506375	0.768103415578259	4	-1	-1	1	-1	-1	0.0219165324390057	0.198551967283924
ENSG00000130037.4	KCNA5	202.832681466592	1.59542253666628	1.09319546417304	0.128551379034647	0.171891007847061	0.747865642564762	-5.40958216276871	0.460449022624737	0.895182386081706	139.256196725742	2.52755619337106	1.14603025362393	0.196645129764195	0.154676050671049	1.27133534190372	-5.06529724738859	0.211466332428186	0.533778653421243	65.4523865366591	1.76146717884782	0.968154056068679	-0.0466914624264461	0.136211654287318	-0.34278610498304	-5.7643279570027	0.733703783131936	0.896903220611431	68.4271320487792	1.26880203617174	0.89999000383192	-0.152019117336389	0.0863057637808438	-1.76140168022163	-4.1443176449358	0.0805440028360609	0.676500666288426	4	1	1	-1	-1	-1	0.31721838560583	0.603664119280818
ENSG00000130038.9	CRACR2A	80.6583049660264	0.311635583866088	1.0880870427102	0.121793971168596	0.174095511404608	0.699581340069931	-5.18588512921942	0.489657014157191	0.903206530345177	14.3921163245245	-0.901115034950812	1.18501876492219	0.244909904563058	0.43218910478292	0.56667301848359	-5.07276341620308	0.574324657333121	0.809263573151019	39.8985696151409	1.0562755905783	0.913422501060965	-0.130645765682117	0.147285847196597	-0.887021856945504	-5.33484866147603	0.380810049317408	0.694699948483034	48.3854652951782	0.786454831761201	1.02216653939653	0.0316302706272426	0.0964199798886343	0.328046849457713	-5.21366076055312	0.743409062122484	0.95928155319676	4	1	1	-1	1	1	0.878364742623938	0.976403462237606
ENSG00000130045.16	NXNL2	30.9378001761524	-1.32914027763496	1.1939021203981	0.255684565074634	0.43358761372092	0.589695270306328	-4.94163090371774	0.559875059462202	0.92332153628728	9.64523719486569	-1.51495681147052	1.26591393999293	0.340179330069876	0.412503263014631	0.824670640381844	-4.85630654820133	0.414792096816602	0.708115455881081	NA	NA	NA	NA	NA	NA	NA	NA	NA	NA	NA	NA	NA	NA	NA	NA	NA	NA	2	1	1	NA	NA	1	0.448994466368724	0.69943318139411
ENSG00000130052.13	STARD8	260.504919063002	2.00893631426618	1.20558103344857	0.269728625328958	0.178045957363337	1.51493821776882	-4.72616453792812	0.140407376871055	0.734496080225084	122.299402118129	2.24756252782085	1.81082670903075	0.856648491078793	0.276138055552936	3.10224713273745	-1.83901896943168	0.00364712932961622	0.126438430459371	125.784819254941	2.73285936560205	1.04999169152522	0.0703779120411221	0.11215992680397	0.627478227264955	-5.81329196287095	0.534208293786002	0.794402077777201	104.455646481347	1.83424438563685	0.953187329300589	-0.0691683209469897	0.0995193109457555	-0.695024114311753	-5.24728742008534	0.488292502651422	0.911003829038221	4	1	1	1	-1	1	0.0444887310058998	0.263912194733345
ENSG00000130054.4	FAM155B	306.344020686215	2.24853509975494	0.908068591051924	-0.13912681914095	0.122656255053598	-1.1342823004025	-5.19491998813089	0.265789745894959	0.817025961254857	174.534823979796	2.87635860131516	1.0872486196599	0.120681877198325	0.195678652852662	0.616735016512982	-5.72214869789559	0.541149213426226	0.793077046788889	45.3814692843424	1.25370519111352	0.832843907535937	-0.263881965353604	0.118322478504392	-2.23019301732941	-3.59308449889374	0.031898788807995	0.255815278643159	76.9092344184428	1.43284691099367	1.00746878302497	0.0107351367454989	0.0779207535144287	0.137769929849447	-5.35610407610885	0.890637456947042	0.982064343004091	4	-1	1	-1	1	-1	0.248370639112204	0.544366198777173
ENSG00000130055.13	GDPD2	111.87616640491	0.766502602044502	1.00629800223382	0.00905760403015045	0.249928500875619	0.0362407808569944	-5.4609014524327	0.971333965153029	0.995935771855698	67.0560948009603	1.32753126041489	1.73627860690432	0.795998464227691	0.324201841370234	2.45525583958257	-3.14563719420568	0.0188501438472016	0.20903966157768	34.2977500390919	0.830364353076171	1.06064596293173	0.0849431739164651	0.158191258332934	0.536965030884899	-5.50517669625477	0.594513790071359	0.82856448216261	53.3448194229034	0.861805710357746	1.00766251938164	0.0110125404874115	0.105443146210084	0.104440552878328	-5.25886394982777	0.916982248929979	0.986226156340418	4	1	1	1	1	1	0.201452750449417	0.498039104965553
ENSG00000130066.16	SAT1	3246.03945393808	5.76291272900854	0.943872741351034	-0.0833357350862	0.0776183879557451	-1.07365969947372	-5.92974057020393	0.29166060575576	0.829863493862073	1413.62005804047	5.87937006218073	1.16845434686136	0.224601367117407	0.223923107205464	1.00302898579967	-5.81328320259527	0.322298294687515	0.639003539943614	1314.52491330381	6.0964279622119	1.14766117417543	0.198696775735177	0.0909372235066544	2.1849883697036	-4.31802852869129	0.0353136970434123	0.265343387804082	1757.8355398953	5.92409719038222	0.965586746829626	-0.0505222203834832	0.0659049178799983	-0.766592570155017	-5.92552074258617	0.444726975087851	0.900001148472009	4	-1	1	1	-1	1	0.462044557731631	0.708535676663465
ENSG00000130119.16	GNL3L	2029.05323773109	5.09962906813645	0.948661057193399	-0.076035369548811	0.065401695559517	-1.162590188195	-5.72412236546713	0.254294672534721	0.813005615749594	575.825242949203	4.6300732921014	1.03399278590446	0.0482261201052905	0.0943591824217589	0.511090906762347	-6.07793424379862	0.612294179728991	0.828870211975192	684.42941060795	5.18164824748992	0.978067146752376	-0.0319945816921378	0.0832385143409453	-0.384372329869895	-6.39584571034572	0.702907978114385	0.884052371068201	970.189342602565	5.11663513675999	1.02866236445724	0.0407695273678094	0.0406396276619861	1.00319638031391	-5.61366240384484	0.317647636083207	0.841663511928346	4	-1	1	-1	1	1	0.728414021731742	0.881687312292352
ENSG00000130147.16	SH3BP4	822.951676424795	3.73174588098675	0.80929936847161	-0.305254625213804	0.109883183583408	-2.77799218460118	-2.76144218908149	0.00940555427692434	0.472268670590967	257.370193269809	3.39538665243295	1.18166630550682	0.240822685804053	0.236090979011108	1.0200418788247	-5.52497827542281	0.314267677547755	0.633191942691096	256.312795021323	3.73874015341197	1.06727329003571	0.093929645417501	0.115158657916312	0.81565422102923	-5.88737830995966	0.419930031968562	0.723941878029135	339.859959500753	3.51624192885296	1.04833867847548	0.0681048722407099	0.0886771182498498	0.76800953374266	-5.52405009369516	0.443887687722634	0.89995579658932	4	-1	1	1	1	-1	0.393279526191965	0.660855229431986
ENSG00000130150.12	MOSPD2	726.303490964224	3.48964121302689	0.996038076405355	-0.00572720039401814	0.148041318315058	-0.0386864995475767	-6.04964059473425	0.969400396182121	0.995935771855698	165.304697421327	2.78781255397409	0.913019491203458	-0.131282435595264	0.163098496774006	-0.804927318105037	-5.59017227132582	0.425953812294795	0.717185158107631	448.429587321334	4.55763724303513	0.985604976969299	-0.0209185537177805	0.0867546278666452	-0.241123202671509	-6.33921862533644	0.810793962718039	0.928736606933941	647.302788641314	4.45723670470447	1.00831682405101	0.011949020454782	0.0626671301956425	0.190674447951869	-5.96302022306515	0.849080961267883	0.977972625569507	4	-1	-1	-1	1	-1	1	1
ENSG00000130158.14	DOCK6	375.524556133733	2.61948456948738	1.14899078276293	0.200367224689379	0.202474815587778	0.989590849151878	-5.41903373088231	0.330404570156031	0.847623973139633	222.497138023509	3.15181903467164	1.70694084609827	0.771413062747962	0.247286103889054	3.11951642496685	-1.84562008951216	0.00348209214249392	0.124496719067248	104.113709074675	2.39579793513075	0.99509809897966	-0.00708933814039849	0.163679204845667	-0.0433123935754882	-5.93676441066118	0.965685957806278	0.988578531259636	172.219385916714	2.53532050009963	1.07709457050851	0.107144926218063	0.131782095660418	0.813046155330224	-5.29014549424323	0.417692384306435	0.886976227007015	4	1	1	-1	1	1	0.0227768681570283	0.201512467476487
ENSG00000130159.14	ECSIT	936.804787997404	3.97745122389616	1.04136226266542	0.0584720317832632	0.0756417796998259	0.773012375109385	-5.89233440654613	0.445651727061605	0.892355304119937	1389.89051827154	5.91806186587314	0.853319689502463	-0.228841757735528	0.0865701515109923	-2.64342563506396	-3.13506111386998	0.0119253386076406	0.177749954918526	365.010054455354	4.27042636993368	1.01735311293531	0.0248205109168291	0.0574056289914648	0.432370681288406	-6.22308617377244	0.667987500160034	0.867150989401421	489.099064322815	4.14590343470885	1.01261047200187	0.0180793091974657	0.0338526544197513	0.534058835484326	-5.78269402626513	0.59422165575663	0.935552050573264	4	1	-1	1	1	-1	0.402296735453896	0.666668848050165
ENSG00000130164.13	LDLR	1422.56287717439	4.50177786338895	1.3109470437614	0.390609408484236	0.127866131008098	3.05483090326318	-2.25276066558594	0.00473603963141332	0.425978318822006	442.95603266063	4.15816902385775	1.52251443970723	0.606455910887094	0.243912842169175	2.4863631840527	-3.34670885743618	0.0174973760289939	0.20322329193952	423.141729836957	4.31053321725419	1.76961346187421	0.823434265654343	0.246156285080343	3.34516855982606	-1.46518669172741	0.0018982336366035	0.0941072140266875	657.468887832607	4.40961781348824	0.945965160536507	-0.080141044141692	0.134388441630603	-0.596338815818537	-5.80533397489414	0.55199584384494	0.927521945214232	4	1	1	1	-1	1	0.000236546144339563	0.0300531851504468
ENSG00000130165.10	ELOF1	418.408231195698	2.79366110529116	1.00429062339985	0.00617681935416583	0.0967364849966171	0.0638520135849657	-5.92593059263447	0.949517836983432	0.99441064544917	885.334207141652	5.27356747111214	0.922238367006827	-0.116788408817537	0.0886791971593606	-1.31697638858483	-5.43535000816994	0.195866335275701	0.516523952870533	199.624343066684	3.4035475173297	0.917872007536934	-0.123635103520244	0.0634277817959711	-1.94922634876216	-4.37534861799176	0.0588976416940873	0.323644504418692	438.950613454928	3.95808069284546	0.982055748937117	-0.0261231697036071	0.0341000180716854	-0.76607495188685	-5.5975056775427	0.445033795861551	0.90005834798613	4	1	-1	-1	-1	-1	0.114051451220183	0.392253438986597
ENSG00000130175.9	PRKCSH	3780.95898114648	5.96009894271335	0.997849681798926	-0.00310559361019872	0.0789094633030055	-0.0393564153170515	-6.5221071601663	0.96887079771058	0.995935771855698	3089.54967455981	7.0747828821321	0.979554156016777	-0.0298028387834552	0.0932019367433215	-0.319766303414192	-6.27845962613582	0.750926574972151	0.898887316535292	644.246512833929	5.09208287516181	0.957362107490326	-0.062863389746383	0.073092505262667	-0.860052470776253	-6.09091057743528	0.395311655011196	0.705380904629142	1108.01954512421	5.27299475085667	0.960646181513151	-0.0579229294116482	0.0404350435282568	-1.43249331167828	-5.13751050185672	0.154425944609635	0.742884412542989	4	-1	-1	-1	-1	-1	0.246997703044549	0.543255505919825
ENSG00000130176.8	CNN1	192.694510368571	1.58383332240846	1.04322341959669	0.0610481624852565	0.184347567127004	0.331157950368817	-5.60170941621296	0.742861025764436	0.958850042107413	262.172938659371	3.24843459069414	0.887043657206093	-0.172922984177509	0.304021999474526	-0.568784444798043	-5.80868335518505	0.572905417609771	0.808844154552002	56.7778902906502	1.55178028029242	0.912565115900893	-0.132000589119015	0.165549678980321	-0.797347297391657	-5.48481001217801	0.430348590161823	0.730413217889694	60.9460179138042	1.07973193897569	0.965036917565736	-0.0513439610348849	0.108828330392022	-0.471788557721442	-5.21127508059519	0.637876207486478	0.941945338107604	4	1	-1	-1	-1	-1	0.728525539849607	0.881723852818102
ENSG00000130177.16	CDC16	2229.67940013554	5.13428295672329	1.00685751748117	0.00985953898802234	0.0597358419146975	0.165052314858167	-6.36584405994166	0.870026205991842	0.98172293799845	711.973948217935	4.95131896636892	0.95372075836741	-0.0683611761302902	0.0830326932455484	-0.823304333006869	-5.91573416807227	0.415558686851606	0.708410551107052	741.857218133324	5.30435757422112	0.986343111787106	-0.0198385014618778	0.0489874500993389	-0.404971098141431	-6.40512377129005	0.687836128829963	0.877880468107807	970.927125344348	5.1305276218605	1.01097859611681	0.015752453617774	0.0283923453428179	0.554813398737375	-5.95422058620531	0.579984772913287	0.933993916889888	4	1	-1	-1	1	1	1	1
ENSG00000130193.8	THEM6	770.218615479116	3.64052435552628	1.04893099741741	0.0689197751906675	0.0926806308273794	0.743626522342438	-5.83196012378344	0.462971662710263	0.896068515378512	784.106119178227	5.09301434666404	0.962919417909294	-0.0545130239701715	0.0795975035578946	-0.684858463312507	-6.02698301668619	0.497659671282223	0.767018912968299	234.277215322555	3.63970649227852	0.935934115256328	-0.0955211195001021	0.0671245416031332	-1.42304315558474	-5.22908224586657	0.163120664196552	0.487222493248985	335.580116246693	3.59333988714608	0.990940911060791	-0.0131290615534287	0.0381818409830197	-0.343856168676296	-5.74918840123368	0.73151532019901	0.956484730599264	4	1	-1	-1	-1	-1	0.542596349114752	0.761945537264086
ENSG00000130202.10	NECTIN2	505.525127210038	2.98089298347228	0.964221369021278	-0.0525636918702607	0.137568225404959	-0.382091807287105	-5.90329580500272	0.705126110993761	0.950342657676636	543.675519136593	4.52453956999571	1.22986274967521	0.298497322547193	0.192492774152792	1.5506936499874	-5.05449720240336	0.129404415106253	0.438282823339181	101.069526802538	2.39161419468277	1.07050944566946	0.0982975254388501	0.122980411944994	0.79929416306408	-5.6221167598594	0.429233248988929	0.729454380453259	180.871953660693	2.68336603071623	1.01132835989964	0.0162514901052871	0.058774827683726	0.276504257787675	-5.57375685811155	0.782604126218282	0.96923638687759	4	-1	1	1	1	1	0.460569794662269	0.707596222582761
ENSG00000130203.10	APOE	11788.7869363033	7.56887412685087	0.969965689614096	-0.0439943788237319	0.078208751952406	-0.562525008077161	-6.60649653600074	0.577999266966307	0.926456978951123	22662.2017337339	9.73936879115884	1.03289086833446	0.0466878321024216	0.328166763788067	0.14226861844112	-6.31782507479268	0.887632175730667	0.959190858851321	1536.39240024727	6.3389158561775	1.1497220879649	0.201285173544406	0.0702764875574262	2.86418944003038	-2.8790682445537	0.00685733973247271	0.140701119163794	2642.90268066159	6.54802922242456	1.10021102096498	0.137780259842736	0.0495100885813749	2.78287241632138	-2.62881614575689	0.00619936156155825	0.380946760881788	4	-1	1	1	1	1	0.00153438015377402	0.0644693112001566
ENSG00000130204.13	AC011481.1	1620.20304998958	4.75341480493568	0.892986332525123	-0.163290000334953	0.0712947882371773	-2.29034974887272	-3.92419913793257	0.0293136285894393	0.567877255270162	1635.08560636604	6.14537269637249	0.842248812235519	-0.247681606070617	0.0766282005495939	-3.23225136821942	-1.75612471822073	0.00256653695048513	0.113640457374676	390.170430488386	4.37322574865917	0.940913188089495	-0.0878664738360789	0.050498554698401	-1.73997997290923	-4.88700567019565	0.0901950139917333	0.385648970737928	642.659402188674	4.52218664514813	1.01833629797512	0.0262140793894053	0.0291078605820717	0.900584201834166	-5.60476679828836	0.369490729739904	0.862747521210769	4	-1	-1	-1	1	-1	0.00465239938532874	0.104008812954769
ENSG00000130208.9	APOC1	155.259090734136	1.1692647471547	0.809071378644459	-0.305661107839329	0.231344900700821	-1.32123555312168	-4.83880795869709	0.196557630536144	0.783798661979722	224.178222910715	3.15689379129271	0.959484925534695	-0.0596679544668939	0.291563313521028	-0.204648361778858	-5.96710617385097	0.838957525714781	0.940378877110769	41.5082547528121	0.979996074683631	1.10909625427208	0.149384576982954	0.25738060879056	0.580403386583461	-5.50184361781248	0.565169190260689	0.81287267324045	93.2564499783202	1.61429395745984	1.08347302185646	0.115663231217972	0.125463472731103	0.921887691295335	-5.05504449099892	0.358311265659618	0.859155080470781	4	-1	-1	1	1	1	0.747591535965125	0.894137984398184
ENSG00000130222.11	GADD45G	85.8784090058483	0.337285980055798	1.40224844180312	0.487741979878915	0.331781359429647	1.47007047266722	-4.52638638735199	0.152105578931867	0.742663200663357	251.210384639695	3.31786602141026	1.10017580486996	0.137734080611828	0.272944629770734	0.504622790078418	-5.89417342527221	0.616786849407743	0.830779691733963	26.1969479490737	0.228049299491455	1.09826866427235	0.135231017185615	0.294007232660147	0.45995813083256	-5.48239961208967	0.648244097324077	0.858385086229593	36.5751500066078	-0.0330798991515062	0.589450582746675	-0.762557226575845	0.20178025600976	-3.77914688808285	-0.719902428941806	0.000239587595432836	0.176573603213271	4	1	1	1	-1	-1	0.00384264699636607	0.0954629410790671
ENSG00000130224.15	LRCH2	937.486009064257	3.96089572231963	0.897835076667189	-0.155477634248437	0.0760074361831393	-2.04555819872433	-4.24547953507937	0.0497878004027951	0.630350206694774	173.817566985461	2.89321017332683	1.0703791940958	0.0981219784289513	0.131931045708738	0.743736835419112	-5.64335822256919	0.461686965298505	0.74310817161516	486.60278070721	4.6914930016661	0.976307623553223	-0.0345922984843878	0.0470958244135191	-0.734508821432965	-6.12182591676055	0.467279239346748	0.754485015725725	538.877741189994	4.28266761754398	0.957686850548243	-0.0623741017814528	0.033723078447865	-1.84959691262711	-4.36330284425016	0.0666645018504419	0.656491093213766	4	-1	1	-1	-1	-1	0.0333032339162862	0.233912997172988
ENSG00000130226.17	DPP6	19211.9721772623	8.24041021681247	0.94964519041809	-0.0745395052731485	0.0568574731124325	-1.31098870900842	-5.98885326814814	0.199953654403483	0.787582822141245	5381.45138492675	7.83390766244501	0.979551094481454	-0.0298073478437279	0.105822445954912	-0.281673208124747	-6.29453789382851	0.779748200292043	0.913290276971398	3079.26073962292	7.35772738501462	0.972820612188196	-0.0397542978630032	0.0522450850372223	-0.760919382841085	-6.41798601855773	0.451538840276764	0.743897936637203	5039.10144506577	7.50194683856029	1.01773456636123	0.0253613436071827	0.034792522212851	0.728930873479912	-6.13398733916879	0.467367696538949	0.904406759722291	4	-1	-1	-1	1	-1	0.849946167328292	0.957845579845464
ENSG00000130227.17	XPO7	5775.80383787674	6.49643332927088	1.0299935614414	0.0426353190535481	0.0643363991676131	0.662693585671028	-6.37317285495509	0.512660528108799	0.912186776870621	1603.30193082933	6.10672185256356	1.02451888583583	0.034946579030038	0.069474796151932	0.503010889785334	-6.18503271216876	0.617908791422713	0.831371501531259	1597.73653187761	6.41211272683362	0.983353517241288	-0.0242179337805097	0.0480237214034886	-0.504291068512455	-6.49290560369625	0.617053837538995	0.843232752523986	2404.47554985083	6.4333490152299	1.05661085609327	0.0794441379742002	0.0328623748438236	2.41748012283816	-3.50081715389058	0.0170288640481827	0.497325316222482	4	1	1	-1	1	1	0.0498185909167604	0.276436786373564
ENSG00000130244.12	FAM98C	946.018337949595	3.9575981715903	0.946771238521969	-0.0789122150421068	0.0936231907468343	-0.842870387268606	-5.82394547530441	0.406068526568278	0.876228070331052	969.806515534541	5.39840600759201	0.868909486843807	-0.202722193662027	0.0991337830782094	-2.04493551408296	-4.32111696760738	0.0479519750035308	0.295210951660393	262.74878400558	3.79704423147371	0.954567218513588	-0.0670813022851603	0.0669551614993055	-1.00188395910084	-5.73481490039895	0.322922279413243	0.649838775699733	384.100138192614	3.76356341807719	0.972839759375037	-0.0397259028235533	0.0402877446246818	-0.986054275155817	-5.3813093739148	0.325955718349048	0.844761769467529	4	-1	-1	-1	-1	-1	0.0609797290030158	0.302610023087065
ENSG00000130254.12	SAFB2	3053.99117198819	5.67498924675779	1.12144993996351	0.165365221870197	0.0800973631585106	2.06455263131376	-4.48827500789417	0.0478347485155178	0.625918146106671	1567.74476633348	6.07947844006259	1.02171922861949	0.0309987939956542	0.137911417951058	0.224773223683735	-6.28875240467406	0.823380363606122	0.933572873536436	1058.2367853576	5.80731122628739	1.03766805630354	0.0533450081330431	0.0684130893874881	0.779748562894154	-6.25116903658392	0.440509955596671	0.736343937966469	1221.8700562574	5.46079248910985	0.981539597384966	-0.0268816246502244	0.0424767993305381	-0.632854289256636	-5.95891311014923	0.527951102608818	0.919892123149382	4	1	1	1	-1	1	0.428426859566743	0.684801706544163
ENSG00000130255.13	RPL36	4255.33137955751	6.05756452626832	0.978334897723971	-0.0315996904657498	0.061553456611533	-0.513369877262573	-6.39451623697528	0.611507943601881	0.934636782667517	3866.00835839431	7.38732293932662	1.1226654457404	0.166928068717694	0.140845328086106	1.18518711970086	-5.64609845691026	0.243426413648537	0.568798562382926	802.513379940066	5.40210034345824	1.00165776243994	0.00238966544908233	0.0694898349981068	0.0343887051846855	-6.49505482007734	0.972752475225534	0.990816108838063	1774.65679571217	5.95471418469389	1.00309294900063	0.00445529572994744	0.0259298687912187	0.171820990141541	-6.19022188335365	0.863848009284466	0.980283077729069	4	-1	1	1	1	1	0.891690747974796	0.983870472291927
ENSG00000130270.16	ATP8B3	17.5553910529211	-2.51947041325385	0.721040766217408	-0.471847265993986	0.507817906790321	-0.929166261537155	-4.72217117096663	0.360327760082802	0.856218897477973	8.41034615241681	-1.64886287451676	1.3094727888554	0.388986080466472	0.448977852280582	0.866381445077121	-4.86234652997684	0.391810240628069	0.692679252987591	NA	NA	NA	NA	NA	NA	NA	NA	NA	NA	NA	NA	NA	NA	NA	NA	NA	NA	2	-1	1	NA	NA	-1	0.822218550887175	0.940734853451579
ENSG00000130283.9	GDF1	729.677197767714	1.5844776358211	0.815344305468771	-0.294518682294685	0.800774036682671	-0.367792496763224	-5.70986494519336	0.715648044820213	0.952365766466426	3910.37402127253	7.15060732045596	1.52406290250292	0.607922448274977	0.488943956310595	1.24333768815173	-5.57595837873272	0.221488084928477	0.545258755684333	NA	NA	NA	NA	NA	NA	NA	NA	NA	NA	NA	NA	NA	NA	NA	NA	NA	NA	2	-1	1	NA	NA	1	0.535560147751002	0.757310175879378
ENSG00000130287.14	NCAN	13327.7094118204	7.73179513075199	0.943518412725587	-0.0838774226486113	0.0750470223768052	-1.11766489851482	-6.14512537880264	0.272710475876466	0.821393564699971	4561.68350327511	7.58091133045041	1.07821032007912	0.108638623488657	0.183830749724841	0.590970899325971	-6.16052253422462	0.558097956214835	0.80085215677388	2252.52435552583	6.89427411434403	0.871118515925407	-0.199059083633573	0.0892882487034801	-2.22939845415306	-4.31405803470435	0.0319561755990339	0.256156433883195	4428.21790649855	7.29521837608978	1.03636687380943	0.0515348073976869	0.0520812831901472	0.989507251761346	-5.89179127148868	0.324270807031851	0.843028143137595	4	-1	1	-1	1	-1	0.411548942401934	0.673285359739037
ENSG00000130294.16	KIF1A	88729.0006301152	10.5104675966577	1.02293611068251	0.032716041779369	0.0396066578679239	0.826023793486111	-6.79793395943182	0.41540702898133	0.881935290710667	43817.2224483198	10.8884769060948	0.978673281829159	-0.0311007808746345	0.0922581436159528	-0.337106077097098	-6.26171980787548	0.737923162793387	0.892566779819103	16841.2445328963	9.79245990122006	0.924247922384712	-0.113648199502858	0.0949804877303729	-1.19654259752254	-6.17913330540761	0.23911365483771	0.573829801379581	26854.0512431024	9.90397146523546	1.00087168491783	0.00125702772167321	0.0277234748179472	0.0453416366428732	-6.62254317605484	0.963905243584175	0.994154472598236	4	1	-1	-1	1	-1	0.959896349361901	1
ENSG00000130299.17	GTPBP3	400.07598137004	2.66547806100456	1.06265626596893	0.0876750083671367	0.191034567267586	0.458948396728265	-5.76807681348403	0.649627693065108	0.941030578435075	310.642460413374	3.72877423409105	0.88422923228032	-0.177507664860564	0.112649388857799	-1.57575346533515	-4.8968829485929	0.123512355352287	0.430889962246762	85.8872141411284	2.17258002102458	1.04791150887019	0.0675168933024979	0.117104830610281	0.576550881382432	-5.73297495107986	0.567742219402692	0.814064913592716	133.657926441681	2.2564988229244	1.05565095348316	0.0781328925363586	0.0720621900912192	1.08424254713123	-5.0248367041793	0.280283231336232	0.823146273543528	4	1	-1	1	1	1	0.504825240260497	0.73657682577117
ENSG00000130300.9	PLVAP	66.7218788867365	-0.194600686251593	0.886228713193772	-0.174249024990615	0.237628875801172	-0.733282200671654	-5.12590944063846	0.46916131153175	0.897011733521363	32.3313048114172	-0.252973848086568	0.854936529080347	-0.226110777321589	0.702509535564028	-0.321861506321121	-5.20791887170033	0.749351340854378	0.898297165632719	13.588162639782	-0.771248011899337	1.83245899479017	0.873780915316927	0.345690140768588	2.52764198994571	-3.02657503166674	0.0158955876089938	0.195111028213155	32.4388547379199	-0.114863633935655	1.09070877298987	0.125265943228839	0.211704864005335	0.591700827552466	-5.00612263406614	0.555088376739828	0.928281126625032	4	-1	-1	1	1	1	0.183798211165468	0.477767617899788
ENSG00000130303.13	BST2	282.237099223019	2.22756699267529	1.30354878326848	0.382444574482657	0.126383526957093	3.02606347275383	-2.09373551940666	0.00509207994853929	0.433569976301394	483.74720368262	4.2383060856645	1.64189931494761	0.715365660441259	0.228137008635507	3.13568440613769	-1.89357239687341	0.0033340078059161	0.123008311079623	90.9591676249288	2.1967395298846	0.91824374508023	-0.123050931289501	0.169109233991414	-0.727641704625951	-5.64752733509636	0.471423289087487	0.757961017235046	140.880017389822	2.24358258464599	1.04080486396328	0.0576996092891283	0.0854750554558417	0.675046175535238	-5.32372197855891	0.500856784850584	0.913502017858422	4	1	1	-1	1	1	0.00174685829335654	0.0683041984044353
ENSG00000130304.17	SLC27A1	1300.90214359909	4.47948657729993	1.04537187506599	0.0640162503214361	0.0691288507894473	0.926042449576036	-5.84974303753879	0.361921974041878	0.857082502099252	1105.74001422877	5.5113326762873	1.08206524276084	0.113787488600807	0.194259354368318	0.585750369503773	-6.12417172771071	0.561564711746793	0.803100843068037	336.553406489958	4.15410451360928	1.00064188210177	0.000925743047892462	0.0754609431792281	0.0122678435875592	-6.29550435714746	0.990277987324271	0.996715780677957	526.910744501489	4.215259448677	1.06860695640995	0.0957313139497969	0.0473210567930686	2.02301724512246	-4.03912827929109	0.0451418530528387	0.600950490021817	4	1	1	1	1	1	0.0757482840268996	0.330623002732762
ENSG00000130305.16	NSUN5	565.012322709123	3.14139524456398	1.0458104835342	0.0646214374000804	0.0851618500320559	0.758807345962496	-5.71213692189741	0.453975256608534	0.894667880546494	399.621612381315	4.10603311804432	0.908155541811512	-0.138988682632921	0.104724557071498	-1.32718329415354	-5.28500325640975	0.192500736506835	0.513743693918107	144.388182209233	2.91693104390365	1.20408919045649	0.267942260755004	0.0948823863499657	2.82394099750739	-2.5531902031663	0.0076032703346742	0.145945684459415	197.075107558196	2.80683389977934	1.02708561466791	0.038556445247865	0.0471111927903858	0.81841369246192	-5.33602924851069	0.414633018176419	0.886178100547582	4	1	-1	1	1	1	0.0554787965959586	0.289178989076884
ENSG00000130307.11	USHBP1	63.4107560505545	-0.350837155387828	0.916167088341738	-0.126317357330499	0.486112654554771	-0.259852024313567	-5.18211192008545	0.796779024754115	0.96825840615944	62.2432680608825	1.19687668347278	1.02056061606921	0.029361873605658	0.335641529939964	0.087479858678126	-5.61218522613065	0.930757228308151	0.976565471842297	35.2060701731443	0.746894273484535	0.798380709335436	-0.324851232531732	0.263067165972965	-1.23486042558849	-4.95124882275719	0.224685219325462	0.561226890958855	40.3645846086311	0.315599448575674	0.998093177055901	-0.00275359014486688	0.189712617309104	-0.0145145335293139	-5.17483574605622	0.988441949663468	0.997756592053257	4	-1	1	-1	-1	-1	0.829215289143482	0.944640642431393
ENSG00000130309.11	COLGALT1	1297.37281510442	4.38379628285131	1.06997215575986	0.0975732533835675	0.0780293083799449	1.25046928403438	-5.49473709545957	0.22093505293825	0.797205830913164	532.937537662376	4.52381474374923	1.06182283400268	0.0865430713889618	0.0949202156170798	0.911745415097744	-5.77975146079687	0.367747566860274	0.674900509417432	317.193689950879	4.06650140490001	1.0490069367029	0.0690242179664525	0.0811463138466584	0.850614337169857	-5.92280527119252	0.400467658724169	0.710093110943621	429.320899373131	3.94367315139018	0.961909760336409	-0.0560265381286797	0.052363115069059	-1.06996190075379	-5.34578418447883	0.286638041708564	0.826575038876136	4	1	1	1	-1	1	0.738949238755414	0.888294862163186
ENSG00000130311.11	DDA1	1775.74548221808	4.79558440795217	0.913678410607551	-0.130241628796375	0.0726356590589732	-1.79308111860913	-4.80764814463926	0.0831971218892163	0.680703620297509	2154.04565862246	6.53142314346575	0.908628717239917	-0.13823719234885	0.124769987741851	-1.10793625014104	-5.72153365793651	0.27497020716021	0.598273869812676	350.416218220829	4.21043650684544	1.04853483004334	0.0683747854175419	0.068178323420201	1.00288159032791	-5.80815598951054	0.322447085500397	0.649427103172117	601.584669839192	4.43825988230709	0.995603855371913	-0.00635627787177797	0.0418742661533062	-0.151794370521192	-5.95939570158665	0.879586697720798	0.981569297250145	4	-1	-1	1	-1	-1	0.338940652400382	0.62191288756816
ENSG00000130312.6	MRPL34	712.701769407566	3.52329253468509	0.934161983368953	-0.0982553604333519	0.0986298544932166	-0.996203035462346	-5.6020020669769	0.327235665924702	0.847576969952484	749.70455253357	5.01676153932442	0.981694941681985	-0.0266533132152459	0.0860664317898325	-0.309683028109394	-6.19715725567178	0.758522480376854	0.90293235056588	173.514492113813	3.17180679281295	1.36862169284507	0.452723719583052	0.0898820466006152	5.03686483235856	3.1782341121572	1.26553339542868E-05	0.0202464251045332	224.628290641161	2.98330327952935	1.01155396075653	0.0165732816751427	0.05717176838327	0.289885762567954	-5.62842833876374	0.77236992488526	0.966727751252998	4	-1	-1	1	1	1	0.00202233793519722	0.0729711810082473
ENSG00000130313.7	AC010618.1	318.336211499717	2.41633086736999	0.927484468969105	-0.108604971352145	0.124631110834107	-0.871411404626783	-5.48112326019674	0.390551144349896	0.870439056080706	557.763423375155	4.59092050580603	1.06626380263891	0.0925644171541882	0.128010655262684	0.723099315164364	-5.95087612833445	0.474121059263154	0.751100161197552	96.1029070415001	2.34700301499079	0.999250544781139	-0.00108164069889963	0.0848979538530052	-0.0127404801860409	-5.9166590366128	0.989903453009621	0.996495542492722	125.925270558047	2.1723384139036	1.02684875267784	0.0382236988608256	0.0478930044168036	0.798106097670802	-5.23256163078521	0.426278400469528	0.890484175418014	4	-1	1	-1	1	1	0.738442991258291	0.888004980452889
ENSG00000130332.15	LSM 7.00	148.166910698562	1.23984611049627	0.954679360611939	-0.0669118251195388	0.1301476343267	-0.514122484559149	-5.46730995078782	0.610988129162215	0.934636782667517	629.643812165861	4.77300576245082	0.987241140651211	-0.0185255786650582	0.116994131665418	-0.158346221313373	-6.2138990612067	0.875036665299983	0.954329027879101	95.7626179951534	2.31999635472387	1.17344406132251	0.230749069491132	0.100252568184351	2.30167739011748	-3.56244361069949	0.0270976504534726	0.23960882342539	157.283598744314	2.47032838335884	1.07970539662676	0.110637719050592	0.0509265895155782	2.17249417451661	-3.56823228172707	0.0316495713418686	0.567072777554362	4	-1	-1	1	1	1	0.0192048816325187	0.18736879177202
ENSG00000130338.13	TULP4	22644.7160678601	8.54063837261178	0.981512987325979	-0.0269207374080181	0.0562070332887798	-0.478956739625539	-6.76324714409986	0.635492979062727	0.937480375845711	2071.66984567644	6.36247566903388	1.0280714123378	0.0399404811147558	0.215860932889259	0.185028761713201	-6.29977008516196	0.854207124415921	0.946299063975192	6246.90558384252	8.37256581816297	1.05824831809996	0.0816781957474976	0.0443973006286481	1.83971085158257	-5.14502636114835	0.0738632574554382	0.353182270642466	8297.87906429356	8.21864066490122	1.04428907784081	0.0625211309101287	0.031139019156076	2.00780668770452	-4.51078247350332	0.0467566173477866	0.605404312044942	4	-1	1	1	1	1	0.0449117907632229	0.26486405420769
ENSG00000130340.15	SNX9	2347.01118426553	5.26746607649992	1.00349210948714	0.00502927275580273	0.055978725101411	0.089842574061694	-6.40224208139693	0.929018215806517	0.989591245342411	607.426233061587	4.70576742186191	1.03842083785792	0.0543912391167263	0.0776384894508735	0.700570548209117	-5.97198189179681	0.48791066988634	0.760466409421755	735.8201098022	5.28698972842011	1.05783415288568	0.0811134596215878	0.0409570549160932	1.98045147014992	-4.61214381528456	0.055142427326595	0.315141571379608	867.195321766953	4.96723174676676	0.98514483397635	-0.0215922526545048	0.0235425728153124	-0.917157730545954	-5.67105763208702	0.360774640635852	0.860042807175274	4	1	1	1	-1	1	0.59831027184703	0.798274716671927
ENSG00000130347.12	RTN4IP1	258.81506453355	2.09336478627417	0.970164015184178	-0.0436994260515249	0.118838116899536	-0.367722303177084	-5.72572700012065	0.715699838107048	0.952365766466426	150.557883237999	2.66782716560454	0.719911486980209	-0.474108556588756	0.134047304864874	-3.536874964153	-0.825540617556241	0.00110058209157982	0.0990523882421833	181.988619978486	3.27660097187883	1.01719905104769	0.0246020212407095	0.0723334131595498	0.340119733966424	-6.06039628312865	0.73569426175871	0.89802249570644	199.018996638974	2.84533010985435	1.06208718119482	0.0869021943107439	0.0458598771546316	1.89495043821693	-4.0830404904471	0.060341060864403	0.648223971326907	4	-1	-1	1	1	-1	0.128407725219454	0.412895988748625
ENSG00000130348.11	QRSL1	819.923927351202	3.69517314212216	0.998088440519487	-0.00276043659364252	0.0928318397142439	-0.0297358815912701	-6.11722667631206	0.976477525508333	0.995935771855698	214.466484550615	3.19903242932857	1.06244458439565	0.0873875942832509	0.0975793438040533	0.895554231833448	-5.58717000185167	0.376223927732225	0.681770597070795	347.928806141372	4.2097611160124	1.01920994484047	0.027451259730034	0.0481178684834765	0.570500327533432	-6.14540206713015	0.571795038405945	0.816823463983485	422.260731015379	3.91880782687062	1.0480077108823	0.0676493317710912	0.0399167120860913	1.69476212432494	-4.5549573897405	0.0925377026256778	0.692017549225038	4	-1	1	1	1	1	0.145830011323862	0.434141840851278
ENSG00000130349.10	C6orf203	566.204710359011	3.20175600685034	1.00815890914936	0.0117230588503748	0.0750209644914115	0.156263771465066	-6.01080118402523	0.876887278520464	0.982941682943619	253.761059409091	3.45989756420167	0.90820141622918	-0.138915808416658	0.0937668998336528	-1.48150156039179	-4.99885024541802	0.146857251108358	0.460687229600743	216.380032562462	3.51882710321605	1.00790599270754	0.0113610850885644	0.0623722380330855	0.182149710301207	-6.14660262825902	0.856461869676729	0.946644687001547	258.889456581125	3.22106625352176	0.99127215894424	-0.0126468836378076	0.0322589467053507	-0.392042671241646	-5.65144686060305	0.695674807761186	0.953951901209441	4	1	-1	1	-1	-1	0.609328100450826	0.806153391011829
ENSG00000130363.11	RSPH3	1533.12188197778	4.61760963395701	0.983767685899257	-0.0236104276676999	0.0853011891444866	-0.276788962785825	-6.28532076282852	0.783868155826364	0.96720987303628	440.577292315408	4.20379338307042	0.855290124412793	-0.225514212838363	0.128869483492467	-1.74994270735588	-4.6905772548747	0.0883370437323643	0.374163780187731	809.511877579897	5.42181673593193	1.00997461120373	0.0143190268871143	0.0682505139085932	0.20980101199372	-6.47687476692436	0.834976649462022	0.938486359379859	951.025608783131	5.11519107779951	0.993870045593427	-0.0088708717061703	0.0413669381214742	-0.21444351719049	-6.07225674376839	0.830540444750847	0.976690390002854	4	-1	-1	1	-1	-1	0.49109944945614	0.727616419842941
ENSG00000130368.5	MAS1	2083.24693456811	4.93667015759317	0.975080614025522	-0.0364065974126538	0.0987166585530594	-0.368798923568564	-6.27624739782125	0.714905590604815	0.95220247712553	281.928508384105	3.46313856065695	0.771017135279507	-0.375165171571872	0.229928064167047	-1.63166324620255	-4.76409149888092	0.111151187880011	0.413170336229463	542.461146910258	4.83873643640606	0.825510880727424	-0.276640864039509	0.0758083450797718	-3.64921386620965	-0.755827384535818	0.000808402200785523	0.0709675313410955	781.586891661393	4.78943486692104	1.0043340368424	0.00623918278077427	0.0512296543115164	0.121788500520327	-6.04168807701989	0.903256383460754	0.983509764826381	4	-1	-1	-1	1	-1	0.0105479213677761	0.151086284324786
ENSG00000130382.9	MLLT1	3576.23230564633	5.88526349826299	1.06834469578974	0.0953772000907322	0.0657636204265095	1.4503033663926	-5.49283369765953	0.157501207023951	0.74958418673703	4389.90297254405	7.58137761477429	1.11727225237605	0.159980778743102	0.107971562365004	1.481693653763	-5.27272659989393	0.146806322665967	0.460613346231705	684.693527433814	5.18580231154635	0.952863483912135	-0.0696585598610775	0.0597274495069963	-1.16627380603148	-5.80105882370216	0.250983745861798	0.586035752013477	1023.33376359064	5.19078197650169	0.983778442425662	-0.0235946533109221	0.0372677876358921	-0.633111188177921	-5.90842439986144	0.527783871979699	0.919682217958424	4	1	1	-1	-1	1	0.582540316978792	0.788269420635739
ENSG00000130396.20	AFDN	8086.87615773986	7.11542497511991	0.921685797049422	-0.117653075571945	0.0520036557733799	-2.26240009134455	-4.28988358309085	0.0311878023491185	0.573878528534919	835.700504426527	5.14979944136705	1.09376061816743	0.129297022616412	0.111032264373661	1.16449955646481	-5.60275995587241	0.25160267888505	0.576496303934077	2716.08834944012	7.17008341253666	1.13398560871127	0.181402331309571	0.0505055703804587	3.59172918834627	-1.10768428613671	0.000952036512674238	0.0760982585140263	3326.11924054113	6.9013104655836	0.99295359007926	-0.0102018060634179	0.0270632992324081	-0.376960915807386	-6.26335317960169	0.706823170171046	0.955417815808603	4	-1	1	1	-1	1	0.0380538796954179	0.247269872453055
ENSG00000130402.12	ACTN4	11821.3605979184	7.47574098526797	1.0079261039144	0.011389871551939	0.0616578695498133	0.184726972162687	-6.70995826227522	0.854704550816959	0.978379843550729	4975.89519682003	7.731765268317	1.04223529712058	0.0596810200994451	0.104582109146424	0.570661852075356	-6.17272613330498	0.571644934924797	0.80849862881593	1592.99010887946	6.40631786518137	0.911311413502985	-0.133983958593782	0.0537098464216185	-2.49458837662683	-3.72330708296944	0.0172136173687012	0.199593505407099	2256.51762432163	6.32532654252518	0.990688942875485	-0.0134959446548712	0.0413598157187035	-0.32630572502208	-6.21203697634036	0.744722808279929	0.959528869521759	4	1	1	-1	-1	-1	0.236621483720005	0.533320464259803
ENSG00000130413.15	STK33	187.13797893959	1.57990644356695	0.916891638645436	-0.125176853571323	0.176711642070491	-0.708367893052511	-5.42972221523879	0.484264956231403	0.902567607836796	56.4132815014494	1.0773606138264	1.5442742859918	0.626929019378016	0.325084429774842	1.92851137106823	-4.02014352169239	0.0614149296138186	0.324530980967508	154.656502392157	3.00875561743167	1.15436808046486	0.207103313403536	0.100245706533993	2.06595694283732	-4.10271878169596	0.0459043950585285	0.291812111368752	158.246261444746	2.47426256517543	0.987245909656452	-0.0185186095434224	0.0846090952917802	-0.218872563044904	-5.550146792003	0.827095864020591	0.976605789647965	4	-1	1	1	-1	1	0.157375014509544	0.447499015508321
ENSG00000130414.12	NDUFA10	4935.53668207735	6.35450088448332	1.04234450788103	0.0598321851661653	0.0756818730909989	0.790574846029826	-6.27605619317274	0.435488274612067	0.888284645774826	2205.71075867828	6.5762209264451	0.982980399436272	-0.0247654452777766	0.0827684322795844	-0.299213656652588	-6.27690384998989	0.766434974507384	0.906593362399976	2278.96309781303	6.91827662461807	1.0740483187417	0.103058898016977	0.0449436380687668	2.29306977462061	-4.18448116956963	0.0276392225215108	0.241189906349075	2920.18345902064	6.72352757659861	1.04515814983881	0.0637212626171152	0.0336054212318227	1.89616021110232	-4.57918647660646	0.0601795231554526	0.648223971326907	4	1	-1	1	1	1	0.0191292709011121	0.187143823290659
ENSG00000130429.14	ARPC1B	280.667587669624	2.19423323825305	1.11789715076356	0.160787462860146	0.154360409454568	1.04163666984487	-5.28972049215347	0.306023673565857	0.836528712604909	338.998385731175	3.76916479008687	1.47352703145405	0.559273526554205	0.243454651116644	2.29723902989327	-3.67421465434479	0.0273034866438128	0.240634202114066	93.7349346575871	2.25946596196102	1.27098979281566	0.345952444258398	0.134165330686379	2.57855321109062	-3.00815416345284	0.0140452964738197	0.186473592109511	122.891646965218	2.08996962119336	1.12488570472749	0.169778422242632	0.102488317026152	1.65656366665978	-4.34845035364187	0.100042557143131	0.692359636076037	4	1	1	1	1	1	0.00140913927192364	0.0627957452042601
ENSG00000130433.7	CACNG6	30.76829974702	-1.3733248355004	1.67390972449241	0.7432217241015	0.415378672966155	1.78926308082759	-4.12499773264583	0.0838227780122567	0.680703620297509	14.0317765410084	-0.785973518045387	1.14017992308674	0.189261503041941	0.324043060556483	0.584062817814767	-5.08235679929658	0.562687664021919	0.803389994254414	NA	NA	NA	NA	NA	NA	NA	NA	NA	NA	NA	NA	NA	NA	NA	NA	NA	NA	2	1	1	NA	NA	1	0.12513143016596	0.408025528621298
ENSG00000130449.6	ZSWIM6	3098.91696643092	5.61571369048932	0.9850628770912	-0.0217122793818153	0.0560170544091508	-0.387601233424877	-6.38165669507565	0.701087719346005	0.94936661838212	373.7262208121	3.99271592382361	1.03464143865759	0.0491308795158929	0.119315142427788	0.411774050771701	-6.03289013981159	0.682857603628979	0.864994014867809	730.531208040148	5.28341966982365	0.961050273950965	-0.0573161924183723	0.052179793819546	-1.09843654454806	-5.8907321276037	0.279127051269631	0.612297379371678	1097.01729659905	5.29897383740455	0.967992753448039	-0.0469318475979369	0.0370081061666589	-1.26815047996751	-5.36125856796442	0.207032363867122	0.781212676753816	4	-1	1	-1	-1	-1	0.280268189090705	0.572674874374236
ENSG00000130475.14	FCHO1	1363.51048458619	4.52208462519306	0.936170940375858	-0.0951561117498171	0.0882072463868618	-1.07877884921698	-5.71749637170645	0.289409411827953	0.827783399647806	540.197591094833	4.53597006791281	0.826339303604367	-0.275193805840332	0.0962915571173905	-2.85792248124972	-2.5726557311072	0.00693231125292043	0.151137621230139	303.625440253865	4.00298210298932	0.941908883448003	-0.0863405889300319	0.0935131968236499	-0.92329844196061	-5.85439191483892	0.361847833113308	0.680130838814936	495.761797572119	4.11038124266325	0.951970995962994	-0.0710104757845905	0.0650910548168506	-1.09094062132494	-5.36157733816846	0.277336231559182	0.821978451221518	4	-1	-1	-1	-1	-1	0.0127075626782913	0.160593830839473
ENSG00000130477.15	UNC13A	27812.8781617183	8.83040072661316	1.01616365562101	0.0231327703572968	0.0364748566695461	0.634211412175637	-6.72098014173198	0.530819929491446	0.91739886475802	9343.26726749853	8.59111705564298	0.883617213645243	-0.178506570944366	0.137991254685044	-1.29360785472815	-5.52233167636414	0.203740520148483	0.525345298862505	7792.6620073015	8.69502276107523	0.905970798196425	-0.142463545693296	0.0685645554463063	-2.0778016391408	-4.7437673757643	0.04473804094436	0.288026053326238	10650.3274220925	8.56678945885564	0.987597995501203	-0.0180041865996698	0.0310961536982002	-0.578984358464624	-6.33540490282716	0.563611190210887	0.928949850671894	4	1	-1	-1	-1	-1	0.141620639158889	0.428400301898758
ENSG00000130479.11	MAP1S	4383.15572008528	6.16488288867228	0.935586086600103	-0.0960576878168242	0.0776637909993345	-1.23684005867866	-5.79875031766102	0.225881602506702	0.799834786329528	3155.14995088197	7.08520751183969	0.978118639885219	-0.0319186288987809	0.168963290279523	-0.188908660845658	-6.31203926497213	0.85118672367445	0.945215790909717	332.400831650799	4.12152649405167	0.953057575301772	-0.0693647232565416	0.0897504226513571	-0.772862357718298	-6.0058651203867	0.444524675201464	0.739129110905742	622.712589830385	4.44359301554039	0.985622509098359	-0.020892891011848	0.0658001995672437	-0.31752017697905	-5.92838259553213	0.751363239834422	0.961216945431101	4	-1	-1	-1	-1	-1	0.487036562201544	0.724369799520809
ENSG00000130489.14	SCO2	89.7337202944679	0.474841405642456	0.700972825363597	-0.512569578573136	0.226393485678527	-2.26406505044484	-3.47715843774815	0.0310731996162232	0.573878528534919	194.566654325188	3.0510068671347	0.795325889306314	-0.330381960845338	0.137611488656244	-2.40083123924804	-3.38726983792269	0.021447582779584	0.219040570854401	70.8585449753437	1.71262552739647	0.905595241970644	-0.143061716668306	0.335519511877091	-0.426388664754354	-5.71360874740883	0.672300994688542	0.869666982884075	111.312719314589	1.93828570640966	0.945805902086769	-0.0803839502530479	0.0658065455180209	-1.22151906957394	-4.83885798679538	0.224121271746154	0.791933573132963	4	-1	-1	-1	-1	-1	0.00717522136787625	0.127957053284452
ENSG00000130508.11	PXDN	426.303777811264	2.79162955522491	1.19586234189923	0.258051327588334	0.219264108735687	1.17689725453153	-5.23320727702922	0.248625179571822	0.809819020987658	75.9855092439275	1.53951921730647	0.927549313017982	-0.108504110452801	0.31220539299951	-0.347540794892582	-5.59196492049495	0.73013514115486	0.889326219474886	197.06165286454	3.34848926133727	0.865578618689441	-0.208263232381243	0.130114882360841	-1.60061038831574	-4.93249833616612	0.117988075431563	0.431125822637067	199.093431234576	2.80834130999004	1.06010941961214	0.0842131808118532	0.0988671174112166	0.851781492339728	-5.32923529508425	0.395916786635768	0.874324996917464	4	1	-1	-1	1	1	0.565223354675968	0.777220784228079
ENSG00000130511.16	SSBP4	2498.25583656513	5.34658497005233	0.995170026492345	-0.00698506126978838	0.0969894582256228	-0.0720187677875188	-6.42822713981926	0.9430719810515	0.992468722356711	3971.71063648971	7.43062715449263	1.04620161527366	0.0651609025664114	0.130284791268646	0.500142049827213	-6.20824615629693	0.619907904283108	0.83246728491381	320.684232207573	4.07093892248312	1.17225872698683	0.229291019373306	0.0927688918100297	2.47163693453237	-3.47411278560348	0.018186713016831	0.204299892625583	450.156989655417	3.99664113616546	1.01529509282839	0.0218991038494903	0.0589196174991843	0.371677630965501	-5.81826874555067	0.710743794831786	0.955554732653712	4	-1	1	1	1	1	0.162197634514074	0.453205938307203
ENSG00000130517.14	PGPEP1	1245.96239919794	4.34984821458926	0.949937578121976	-0.0740953800676237	0.152731472385976	-0.48513498174347	-6.13255021379423	0.631156154471552	0.936201833551453	856.302289506448	5.18157694982858	1.33445404572151	0.416249624587246	0.164104046602949	2.53649823513715	-3.33625072750522	0.0155024532599248	0.194392464693772	463.284291522493	4.61060468175242	0.889704628452489	-0.16860163722884	0.0838424630336151	-2.01093373367672	-4.46433866575338	0.0516787217923914	0.3067804888591	635.260188683152	4.50477723911211	1.03086742554725	0.0438588071931547	0.0575165363700819	0.762542565340713	-5.71043769192533	0.447130892833034	0.900224309177228	4	-1	1	-1	1	1	0.159755289906642	0.450453851886317
ENSG00000130518.17	IQCN	118.865962600567	0.592714084787411	0.913310104357247	-0.130823300332553	0.286817638728526	-0.456120135820439	-5.37586897333971	0.65163659469354	0.941658455618695	22.6396403126809	-0.200738537333747	0.744173096383718	-0.426289860316431	0.301683766832014	-1.41303546025332	-4.5820682877053	0.165921440200783	0.481172176582272	30.1435856902412	0.513677709632927	0.785412335427081	-0.348477838212661	0.238519681879033	-1.46100244418989	-4.69951511309504	0.152475239536532	0.4748481922812	53.6962589028304	0.824909057531705	1.17053859386253	0.227172502374884	0.122939483369868	1.84784006039318	-4.01627453174251	0.0669201632383781	0.657107224449536	4	-1	-1	-1	1	1	0.358135735124345	0.634769331570815
ENSG00000130520.10	LSM 4.00	1074.65270411474	4.02022412895346	1.02833201231388	0.0403061353347961	0.0906677209367094	0.444547794059274	-6.12412542865191	0.659883973823088	0.943458631998698	2188.21389041382	6.57067342226101	0.883861731619182	-0.178107398018876	0.0799884447342859	-2.22666409642708	-4.01273568665774	0.0320774443297148	0.254571975471708	502.973931297856	4.72371858247737	1.00455100858641	0.0065508223751057	0.0735994941729893	0.0890063505016562	-6.38480932395144	0.929558023085974	0.975598891712472	763.621609779285	4.75410902685199	1.00305160794694	0.00439583587402913	0.0273388224745683	0.160790973280518	-6.01181966449093	0.872510027757863	0.980844052441597	4	1	-1	1	1	-1	0.470124481002687	0.713583703586738
ENSG00000130522.5	JUND	8138.91622192127	7.05120736268119	1.0200747261916	0.0286748415665836	0.0745747232764454	0.384511538316906	-6.60756879719756	0.703351371469329	0.949597008824122	8417.30244364313	8.51157084712043	0.895770786339356	-0.158798478359512	0.121988917948322	-1.30174511775556	-5.51262577620855	0.20097183169321	0.521852667003261	450.268834859308	4.57351531229405	1.13500586653563	0.182699754432485	0.0713138431635575	2.56191149330524	-3.35998471980156	0.0146271566555924	0.189609826788699	901.102509036178	4.96711600060231	0.934947166177307	-0.0970432542161056	0.0577249036530151	-1.68113323842745	-4.72615467730598	0.0951611215821501	0.692017549225038	4	1	-1	1	-1	-1	0.184369451269042	0.478000158875801
ENSG00000130528.12	HRC	65.5648135425613	-1.12022771579942	2.02353490443387	1.01687773461116	0.620771344062282	1.63808742838674	-4.2700134006149	0.112004422851158	0.705460411334754	36.4730373599897	0.493971154591052	1.05297510042898	0.0744713215370844	0.327237483583272	0.227575767670679	-5.4264687277155	0.821216701369548	0.93257044683068	23.1417957009665	0.197683984820162	0.693892720439873	-0.527215463284166	0.205343201296355	-2.56748438689859	-2.93006070607692	0.014429887355273	0.188249448141603	26.0973867739194	-0.223378752506954	1.08849194162503	0.122330726937559	0.155677159176296	0.785797528583026	-4.90647947323085	0.433429731032119	0.894009652954791	4	1	1	-1	1	1	0.357182263022371	0.634204031228733
ENSG00000130529.16	TRPM4	308.50912597877	2.3495246642861	0.949222419215106	-0.0751819196520757	0.159579051241272	-0.471126498542757	-5.71615975268932	0.641008354631065	0.939539584682958	275.015825896181	3.54850844962933	0.920566881128593	-0.119405554662102	0.175983271650487	-0.678505141666239	-5.82792345833196	0.501632204959637	0.770023557772859	91.6362047014427	2.26394222384282	0.944632758030347	-0.0821745286679061	0.12160624652066	-0.675742661409628	-5.70073625833892	0.503415728606468	0.775636831268757	135.243159298126	2.25264838955298	0.957827834159086	-0.0621617344650332	0.0897743532440638	-0.692421969290473	-5.32148596775021	0.489919214235719	0.911279122940259	4	-1	-1	-1	-1	-1	0.472617968064485	0.715585047623928
ENSG00000130540.14	SULT4A1	11383.9088482317	7.50351206088354	1.03256760688975	0.0462362445323159	0.0464206068016758	0.996028439047608	-6.25638999880117	0.327319074094131	0.847576969952484	8287.88351443005	8.44431109045774	0.768920345934568	-0.379093940753839	0.114099420595693	-3.32248786869078	-1.54428610845957	0.00200374806606932	0.108929300485803	3521.86891605919	7.53678912099346	1.01064536157365	0.0152768401136899	0.0542733700371535	0.281479482538709	-6.67962695219707	0.779914607003975	0.916100971670422	4760.78921388507	7.42326697161375	0.994704342133032	-0.0076603205109328	0.0216382417856645	-0.354017696391941	-6.32115440251543	0.723904660749362	0.9561701824398	4	1	-1	1	-1	-1	0.0681778295183666	0.31627582327498
ENSG00000130544.12	ZNF557	900.079952394423	3.84444437860886	1.03322117609125	0.0471491172181405	0.0848126076357996	0.555921089239552	-6.00393217457336	0.582447963296965	0.928063527506435	135.232416945649	2.52311123211381	0.881924345625451	-0.181273192928047	0.135849563209181	-1.33436713851574	-5.01808404171374	0.190158597895258	0.51162908260817	424.121754185006	4.492849869488	1.05332730979799	0.0749538075393695	0.0579527493047134	1.29336068501712	-5.53869383609858	0.203921783229907	0.538203243668925	478.520093287418	4.10876211604698	0.994716287544826	-0.00764299527955761	0.0429598601536337	-0.177910152691946	-5.89357824982062	0.859073122434305	0.978790928517871	4	1	-1	1	-1	1	0.897061321340114	0.987434279065295
ENSG00000130558.19	OLFM1	40994.533775986	9.36885520264708	0.959655351375821	-0.0594117225286279	0.0499344020110463	-1.18979541430145	-6.30509525941094	0.243594148565651	0.805716281549479	23439.5022968174	9.99523300535502	0.951825760030075	-0.0712305950383172	0.0862637651687404	-0.825730188092105	-5.99325250482569	0.414198218792759	0.707575547307135	8546.12284026188	8.82051740348109	0.992376697197309	-0.0110402363524975	0.0521252579976909	-0.211802047156995	-6.79592061026212	0.833426588021726	0.938009190318558	13465.3729930258	8.91339176680912	0.96968225574107	-0.0444160106429747	0.0277926700195741	-1.59811959814199	-5.28054324851481	0.112467463154434	0.707483651732944	4	-1	-1	-1	-1	-1	0.101460810618664	0.37283865122057
ENSG00000130559.19	CAMSAP1	7002.4723163677	6.79953235128506	1.03847273475575	0.0544633385233975	0.0790801349664602	0.688710743178382	-6.39795611288592	0.496374762461456	0.906640966109491	1586.7997718116	6.06800545736057	0.90498311303354	-0.144037223100436	0.115138487872089	-1.25099109570078	-5.54779572312624	0.218713998859595	0.541884928495575	2186.33503398923	6.85993755403952	0.955377435578066	-0.0658572917269721	0.0534000145809155	-1.23328227986119	-5.90974653698935	0.225266393982312	0.561680616979872	2909.41667843816	6.71638502737365	1.00044894571948	0.000647546417395778	0.0434590250491121	0.0149001597864655	-6.31079956092192	0.98813489469778	0.997756592053257	4	1	-1	-1	1	-1	0.577169813462153	0.784788506255487
ENSG00000130560.8	UBAC1	1520.09770257195	4.67085743828454	1.00375701311994	0.00541006770076065	0.0654745028618406	0.0826286182298562	-6.32391592649172	0.934703754515502	0.991186546525688	1047.07750543624	5.5193787214122	1.0150787755156	0.0215916925687836	0.0724377045596769	0.2980725673188	-6.24525902174764	0.767298933135069	0.906994484307611	461.441269442826	4.61648694591125	0.978077542006693	-0.0319792482846053	0.0425897969629333	-0.750866417899045	-6.09519471522992	0.457493203532402	0.748185920556696	604.679544609709	4.45205988722033	1.00719522224338	0.0103433445812698	0.0281016600955237	0.368068809675675	-5.91081521875865	0.71342629730247	0.955554732653712	4	1	1	-1	1	1	1	1
ENSG00000130584.11	ZBTB46	968.963878976254	3.95297438453402	0.952502505706293	-0.0702052070422558	0.0883624045823377	-0.794514447338712	-5.86615871888152	0.433227860280898	0.887308788469323	450.150086082044	4.27528944921842	1.06100784761937	0.0854353270158102	0.119605052301691	0.714312024213729	-5.90383838667505	0.479473001280575	0.75461099578256	276.437145993163	3.84473439299974	1.24490283570897	0.31603314477438	0.111204528000538	2.84190896231177	-2.63483383515067	0.00726136650989383	0.143973868968144	320.515771851881	3.54288787230858	0.975323539231773	-0.0360472185715135	0.0544034063701184	-0.662591204791043	-5.59667094140579	0.508776678594955	0.914988888100002	4	-1	1	1	-1	1	0.220389546147903	0.518566245611492
ENSG00000130589.16	HELZ2	205.03137025575	1.52468550961052	1.15347795599812	0.205990433083679	0.267205933429389	0.770905160824634	-5.37651147070835	0.446880659620919	0.892355304119937	147.550722831317	2.28665859878769	2.2547183333597	1.17294721864876	0.397281529276553	2.95243330538092	-2.17317676706695	0.00542320666133403	0.14204705288686	68.5604695364472	1.69162823730471	1.63611417248402	0.710273426964994	0.234309558892569	3.03134635361016	-2.00295283292677	0.00443330936398013	0.123282413825622	82.8833390010018	1.43094488119293	1.11932088651027	0.162623686906603	0.136580924819998	1.1906764222085	-4.81361851911672	0.235971048904069	0.797408944952941	4	1	1	1	1	1	0.000559634465222956	0.0432597441617345
ENSG00000130590.14	SAMD10	258.387613021795	2.00300488327149	1.0101237375298	0.0145320301912497	0.177836139634457	0.0817158437037622	-5.74033462643136	0.935423395992812	0.99156825203569	297.169180203768	3.67975049286208	0.924934169793677	-0.112577406330704	0.125579082906342	-0.896466224511804	-5.66935842383302	0.375743173386435	0.681304860834673	46.2178590484637	1.29240041936316	1.08281048985821	0.114780769016744	0.112318244826538	1.02192452520968	-5.24915621099161	0.313467567585003	0.64251743297017	82.0314570293927	1.55469692145038	1.03418709522853	0.0484972078396034	0.0597236628978052	0.81202668233173	-5.12588705590884	0.418274976106268	0.887241841388243	4	1	-1	1	1	1	0.593370064803603	0.795100851184268
ENSG00000130592.15	LSP1	111.33327236253	0.216032556680324	0.710798879623249	-0.492486687526479	0.499660834794227	-0.985641965973375	-4.97615788355913	0.332307008949535	0.84786143746366	72.7007599920012	1.38668853434279	1.87548754937072	0.90726568554231	0.341837308960375	2.65408620346786	-2.76531196185048	0.0116139591997264	0.175817464603321	25.9279643145293	-0.0496887703328068	1.13377279508286	0.18113155716826	0.390769702002608	0.463525079452172	-5.42121374581518	0.645709660489842	0.857165956443367	29.9055169632018	-0.166099963168207	1.07403242962808	0.103037555108487	0.243218162753777	0.42364251888868	-5.05258222263868	0.672533365210464	0.948766881511467	4	-1	1	1	1	1	0.14266323906414	0.430065363538486
ENSG00000130600.18	H19	28.0425550683634	-1.77230564757941	1.0248379829951	0.0353958515798544	0.580628710783643	0.0609612492845601	-5.04420745450506	0.951800315142893	0.99441064544917	102.732720096436	1.6040118475903	1.55842722656959	0.640090787418552	0.473170469419532	1.35276993977201	-4.81668372738595	0.184258433217947	0.504109393554645	NA	NA	NA	NA	NA	NA	NA	NA	NA	NA	NA	NA	NA	NA	NA	NA	NA	NA	2	1	1	NA	NA	1	0.372043199337834	0.644272999117844
ENSG00000130612.15	CYP2G1P	70.5028447919648	0.109128337389115	0.913072698400309	-0.131198363433414	0.218628487969316	-0.600097291309206	-5.17464349314181	0.553013726384838	0.922532560890933	NA	NA	NA	NA	NA	NA	NA	NA	NA	35.6932319154943	0.890867315634082	1.35376387408482	0.436976123407598	0.145152263909157	3.01046715799816	-2.04448469768592	0.00468447854131927	0.126208917953745	36.0119214033921	0.295878835211631	1.14948506875055	0.200987726274065	0.106089745377425	1.89450663265361	-3.9534993786137	0.060400412121375	0.648223971326907	3	-1	NA	1	1	1	0.00564059161113518	0.114348120614267
ENSG00000130635.15	COL5A1	529.546486262915	3.01084172684816	1.19518475885257	0.257233655927195	0.189452502423147	1.35777386224573	-5.13190271873355	0.184809007885909	0.777091450758067	124.45433207834	2.35991168878349	0.915593002527432	-0.127221657832064	0.233630592620617	-0.54454194720404	-5.66998016170449	0.589303791675138	0.817880604216406	109.691157282465	2.46750211012236	0.740706803698033	-0.433025505874614	0.171129506834237	-2.53039650429227	-3.14077161908113	0.0157900282889308	0.194888257067888	132.104204498667	2.17806456662202	0.94641270622756	-0.0794586519277146	0.126234092778947	-0.629454770723922	-5.34747796744002	0.530166619245669	0.920754955118108	4	1	-1	-1	-1	-1	0.133651545664378	0.418697410623944
ENSG00000130638.17	ATXN10	7853.62965522968	6.88169731070567	0.906628124156599	-0.141417179690461	0.0532599523713871	-2.65522542536923	-3.43533011244475	0.0126384458393188	0.499702465733818	3004.39771974413	6.98474018591925	0.830976229200355	-0.267120886851149	0.102515855793748	-2.6056543622732	-3.2329837215816	0.0130915706553581	0.18302657384662	2650.21470478819	7.13575867879236	1.00999371240339	0.0143463116773859	0.0427818670869836	0.335336268709757	-6.62895965119471	0.739269802988385	0.898288335154486	3585.61235476332	7.00876387802713	1.03264298646686	0.0463415604187134	0.0268207450634048	1.72782524531518	-4.89889097251967	0.0864170555393182	0.685737306180574	4	-1	-1	1	1	-1	0.052773412985623	0.283939093230735
ENSG00000130640.13	TUBGCP2	2357.17755928107	5.20366128020205	0.970561761891633	-0.043108072840074	0.0942430498968068	-0.457413813403493	-6.30940935749554	0.650717369905546	0.941341873079613	1546.17585955465	6.05745031931486	0.995836491490222	-0.00601921231390464	0.143575053529753	-0.0419238033761714	-6.31090782852267	0.966782659858876	0.98905703038082	866.270069647197	5.5010498470089	1.03493248488809	0.0495366547833486	0.0959005757023344	0.516541787372636	-6.37363759066803	0.608556986994211	0.838638793791893	1081.33568799028	5.27933586335509	1.00444790443448	0.00640274081284611	0.0490218359757015	0.130609975848716	-6.10591531624905	0.896287684397258	0.983050257641814	4	-1	-1	1	1	1	1	1
ENSG00000130643.9	CALY	4497.28113864399	6.15831527263921	1.15990932668221	0.214012030302138	0.071244172543567	3.00392330574498	-2.57554263459817	0.00538325768628581	0.433569976301394	7904.56168158348	8.3774079408249	0.863194170321711	-0.212242973430708	0.16121397373651	-1.3165296314673	-5.49383992043024	0.196014666564724	0.516587532903908	610.880021343275	5.01128163069826	1.08976055857016	0.124011181873157	0.0620297674311398	1.99922048733817	-4.5431146176885	0.0529866321797263	0.310005839193512	975.263772432847	5.12028673349281	1.00184800402561	0.00266364578657621	0.0385630393409865	0.0690725065268694	-6.08753194235315	0.945039056699126	0.992208191458964	4	1	-1	1	1	1	0.0272516588681261	0.216784236507159
ENSG00000130649.10	CYP 20.00	572.0951337533	3.03956799541488	1.1792106046112	0.237821403724044	0.181649770313581	1.30923041253229	-5.17592691064076	0.20054089375907	0.787847406149996	184.497511391169	2.91533956953674	0.730708599979019	-0.452631907834391	0.202925732693747	-2.2305298683706	-3.68712760982284	0.0317978194203055	0.253911654010099	150.628212219513	2.96917095771408	1.05582496869748	0.0783706891265759	0.104593335140529	0.749289512771334	-5.78181685369909	0.458431350724329	0.748866478942391	204.880500643369	2.85119689084693	0.96183800541982	-0.0561341618662747	0.0947381567048978	-0.592519042154561	-5.49005969677787	0.554542183223966	0.928281126625032	4	1	-1	1	-1	-1	0.300313893769239	0.590439224661185
ENSG00000130653.16	PNPLA7	864.234450400052	3.83650921522816	0.935060826273881	-0.0968678786470833	0.0992867187196311	-0.975637828465475	-5.70554317830882	0.337159904455831	0.84786143746366	395.658297966279	4.06715049619646	0.938099002104449	-0.092187909558117	0.17762640556453	-0.518998902585043	-6.00099809303822	0.606821943182953	0.82617759495515	199.472589677239	3.35014576473786	0.795095667237162	-0.330799636572156	0.136909706719476	-2.4161883368135	-3.50153892933012	0.0207477407870912	0.215641703408223	378.404187463561	3.75216406264929	0.998431701667914	-0.00226435228076147	0.0722573336889921	-0.0313373351209945	-5.84357107998189	0.975049037761853	0.995587062740006	4	-1	-1	-1	-1	-1	0.135294949500019	0.420466660747082
ENSG00000130669.17	PAK4	666.972430600679	3.44880819112989	1.03844974207755	0.0544313956625694	0.131375047589583	0.414320654197696	-5.99047708748313	0.681630055101425	0.946558067904455	619.576869692228	4.74752908179051	1.13143846642939	0.178158125399212	0.107166897624075	1.66243615658412	-4.91022080154294	0.104792854889074	0.40038082084984	77.0876543457978	2.01002909244496	0.948618489116696	-0.0761001072447286	0.112458735631779	-0.676693605145101	-5.65813005801879	0.502818974512526	0.775636831268757	121.58227425466	2.06902460300427	1.03381661661492	0.0479802961326552	0.0770065230607274	0.623067945748153	-5.31993835336332	0.534341889637538	0.921222681632973	4	1	1	-1	1	1	0.374401514628521	0.645946774089658
ENSG00000130684.14	ZNF337	986.542957849519	4.07497888797971	1.10330041868106	0.141825677174853	0.0659500686998898	2.15050082540838	-4.08536674345694	0.0398192436710723	0.608875493157894	197.418036826132	3.07522979378522	1.19689803252619	0.259300249829519	0.129830902915345	1.99721517764221	-4.13526522498072	0.0531226499473626	0.305836993097222	660.191362936646	5.13501241617033	0.984800966442491	-0.0220959172637076	0.0539033552961062	-0.409917288865016	-6.38126639208132	0.684235923365821	0.876075443350534	799.774769782268	4.86135069065482	0.989425524426516	-0.015336977391458	0.033375501638396	-0.45952799624183	-5.95665026582327	0.646629947298235	0.943412130727772	4	1	1	-1	-1	1	0.139923019633473	0.426215951590412
ENSG00000130695.15	CEP85	931.094687191938	3.93419390409459	0.875228631256885	-0.192268161262499	0.0813928995101931	-2.36222277888529	-3.64976382069695	0.0249530395794925	0.564214785038164	175.744046560124	2.92622337948017	1.00544984615516	0.00784111893034023	0.101043539356518	0.0776013882755431	-5.907749764805	0.938559190132203	0.979432781978928	322.246201170708	4.09605322699376	0.942314690334599	-0.0857191599233586	0.0702884649331842	-1.21953381689076	-5.56180488632226	0.230376798410684	0.565355205916953	454.915945940734	3.99412978836143	0.951762582080634	-0.0713263578798601	0.0495855249649075	-1.43845119982775	-4.933454876515	0.152732248337469	0.742242664059489	4	-1	1	-1	-1	-1	0.0254883071580372	0.211417250211404
ENSG00000130699.18	TAF4	636.089175399954	3.40782341085879	0.863689500793738	-0.211415342887729	0.108238342170458	-1.95323892299443	-4.31595682518156	0.0603132581880339	0.648902273343416	211.746389621422	3.15895515545751	1.25147150309394	0.323625440196734	0.164895555978596	1.96260862384152	-4.20086145041474	0.0571694619810587	0.314604238070464	125.651874897613	2.71919624613427	0.795669734055732	-0.329758372552245	0.110894469666601	-2.97362324328389	-2.20711379325842	0.00516069364423424	0.12950585034192	203.347094103615	2.84204080470834	1.09919141683939	0.136442643865084	0.0652405434837762	2.09137809986231	-3.75210263033566	0.0384592761720002	0.577676666729639	4	-1	1	-1	1	1	0.0482300208752603	0.273126784883342
ENSG00000130702.15	LAMA5	1228.23916578964	4.30642770968929	0.940146990085734	-0.0890417580022348	0.114643997680027	-0.776680504903114	-5.97125725102224	0.443517300880346	0.891968296082753	685.186431268257	4.7937791731277	1.60057417609036	0.678589537863179	0.243674906192979	2.78481501630606	-2.75608077182021	0.00835981461633604	0.157620034097481	286.624022953623	3.84280575458962	0.996662676813041	-0.00482279170268698	0.195729140995621	-0.024640131143246	-6.24413058164018	0.980474731178067	0.993235844842605	412.595122589956	3.85016276545443	1.11250449520072	0.153811165463926	0.0834299610470951	1.84359627564853	-4.30834703324394	0.0675410993637172	0.658601062114819	4	-1	1	-1	1	1	0.0169896652959794	0.178773975454761
ENSG00000130703.16	OSBPL2	3886.97630904155	5.99975292302304	1.01919824429916	0.0274346974801314	0.0561597789033621	0.488511493738965	-6.40427207466371	0.628791625229523	0.935612048835522	1208.94039789258	5.72126524863619	1.0176484467374	0.0252392591115437	0.0567149279387467	0.445019680511676	-6.2018535683742	0.658872870234498	0.852702935410092	1066.06190281887	5.82690251515344	1.03667579403738	0.0519647818416247	0.0373436505415349	1.39152924494694	-5.60310371408058	0.1723945239456	0.49964222081939	1370.6966340845	5.63508880893645	1.00259344934934	0.00373671311870092	0.0324455530928386	0.11516872922489	-6.16661817782434	0.90849078967808	0.984684282815544	4	1	1	1	1	1	0.539481100632825	0.759915597810336
ENSG00000130706.13	ADRM1	1686.01676247842	4.81008135570044	1.00918834676533	0.0131954525277865	0.0606487443220797	0.217571735000993	-6.31858886844214	0.829257453767557	0.973457683356148	1452.99644899702	5.98336565448816	0.872405033712794	-0.196930000640549	0.075817394013333	-2.59742507907774	-3.23779245015708	0.0133591989225891	0.183508380758715	315.061418175766	4.05649806811157	1.05860006662667	0.0821576498864497	0.0627007343301902	1.31031399813911	-5.4410073255054	0.198184698070086	0.531686673218209	505.93204515912	4.18602516991059	0.99264385495728	-0.0106519006475063	0.0357360605037042	-0.298071485702857	-5.88166887536796	0.766129031075458	0.965107652801647	4	1	-1	1	-1	-1	0.224393725141755	0.521769759113145
ENSG00000130707.17	ASS1	1481.61241149085	4.51797822244523	0.935578065896688	-0.0960700559770684	0.0808205702330959	-1.18868322383759	-5.60264246011344	0.24402498346212	0.805716281549479	1544.65646219677	6.04497737814577	0.947160560037624	-0.0783190867908292	0.139794755289491	-0.560243384157322	-6.15461615624791	0.578657107456399	0.81198176293424	466.654248615652	4.60979180176381	1.0093626758043	0.0134446447828509	0.0931156190710745	0.14438656926706	-6.3626904698105	0.885980655165939	0.959608271812451	749.770661665765	4.71126340531557	1.03475861798222	0.0492942640970206	0.0560435853741458	0.879570137562277	-5.6502192841491	0.380730782086903	0.868276936932308	4	-1	-1	1	1	1	0.939579397599894	1
ENSG00000130711.3	PRDM12	27.5699423235684	-1.50338282187625	1.07918433394779	0.109941310570911	0.314993715745141	0.349026996652416	-5.02328479690013	0.729542695305757	0.955585710207722	22.5535695717731	-0.0884157191174742	0.947801365972694	-0.0773433547011796	0.196892449312226	-0.392820318764641	-5.25488278780786	0.696684276091813	0.872409671027052	NA	NA	NA	NA	NA	NA	NA	NA	NA	NA	NA	NA	NA	NA	NA	NA	NA	NA	2	1	-1	NA	NA	-1	1	1
ENSG00000130713.16	EXOSC2	1119.74301769465	4.17994481290186	0.949274275329976	-0.0751031072317052	0.0995474769336873	-0.754445110464573	-5.93622195118923	0.456549726641954	0.894667880546494	372.12646895478	4.00228618620606	0.8874587754307	-0.172247990439623	0.0820079706744079	-2.10038108519342	-4.07788515526371	0.0425016194039148	0.280621415925881	406.275834072345	4.42596911091852	0.933953456178615	-0.0985774402559052	0.0682246797382454	-1.44489414437873	-5.33581757212482	0.15692355928592	0.480022066789531	490.896929750711	4.13509714870424	0.98747396364935	-0.0181853852005481	0.044731069884406	-0.406549301135491	-5.83673231736652	0.685013965225531	0.951014551169429	4	-1	-1	-1	-1	-1	0.0823271448462735	0.341579470916681
ENSG00000130714.16	POMT1	1018.02945825296	4.09391355210544	0.950526071074123	-0.0732018971629061	0.103650396354079	-0.70623846833004	-5.96869992146194	0.485568608717829	0.902847442783906	576.550981581889	4.65619111911043	0.95988054348902	-0.0590732203445125	0.0993372438693814	-0.594673438113382	-6.04306401049315	0.555645821578932	0.800152771454325	494.932105519989	4.7103655343924	1.08450692990708	0.117039271738297	0.072993032107369	1.60343074344601	-5.15303984890174	0.117363009959863	0.429741572612901	693.684761341957	4.64161566336194	0.950535761562871	-0.0731871891509713	0.0560622053162733	-1.30546397056784	-5.21043930812394	0.194062689254475	0.77305962060651	4	-1	-1	1	-1	-1	0.336187926691361	0.619767469330671
ENSG00000130717.13	UCK1	706.052982297649	3.54059034752363	0.980288891806713	-0.0287211197842305	0.123059244417002	-0.233392622555891	-6.07112571299418	0.817065005821562	0.972599290055939	992.588489699132	5.43066162011664	1.01654969354223	0.0236807423588252	0.0820984616625552	0.288443192226413	-6.24535105915909	0.774601556291855	0.910821642619635	384.236855483411	4.34711848094839	0.965872627905594	-0.0500951451687627	0.0542423794922835	-0.923542544365873	-5.90958934039117	0.361722358521598	0.680084794721148	467.266304990314	4.06958646614198	0.945730976243923	-0.0804982437074378	0.0427906192350064	-1.8812124046474	-4.27194857160425	0.0622011084707069	0.649520311755937	4	-1	1	-1	-1	-1	0.130743689975643	0.415444432271242
ENSG00000130720.13	FIBCD1	45.4651200399249	-0.889692569356313	0.589476416822223	-0.762493998415494	0.473714103037489	-1.60960797562565	-4.29924525037879	0.118110905500906	0.711442744297118	58.4593872457483	1.01671507279471	0.807733761478293	-0.308048252764379	0.367932359457507	-0.83724153324969	-5.24703475136275	0.407779883973529	0.704147659053863	NA	NA	NA	NA	NA	NA	NA	NA	NA	28.0029163608458	-0.200680988444816	0.722950016195925	-0.468032190282268	0.181231689420625	-2.58250746201455	-3.03646969638327	0.0109262573136603	0.435701612726746	3	-1	-1	NA	-1	-1	0.00581185429344504	0.11542158852733
ENSG00000130723.20	PRRC2B	33401.9720238719	9.08677112498902	0.956216684427564	-0.064590516297646	0.0557710581879446	-1.1581368257346	-6.28601425536908	0.256078576720928	0.813005615749594	10430.7008973573	8.80283978527792	1.07713466035641	0.107198622847864	0.0834655483920523	1.28434575597986	-5.53400393605664	0.206926974065933	0.52831576980731	5305.1587905622	8.1182312507894	0.912372633499426	-0.132304921041763	0.0983859050826059	-1.34475482977646	-5.87896666811475	0.18690939226806	0.517193213139553	8794.06632717634	8.30298293233428	1.01482535646164	0.0212314721932867	0.0254018808014266	0.835822841594243	-6.13076472302336	0.404802881488908	0.880535810399365	4	-1	1	-1	1	1	0.598040040485341	0.798154507847426
ENSG00000130724.8	CHMP2A	1577.93910519134	4.55728157082361	0.992044744447502	-0.0115229025647984	0.0637131081564112	-0.180856073392472	-6.31223552494009	0.857714666832905	0.9793908744859	1808.0112402434	6.29578088210233	0.935237984796424	-0.0965945686057405	0.0859151339300077	-1.12430213615721	-5.69967232099759	0.268055707615987	0.592644130092117	504.587051748716	4.73491123956245	1.02797060497863	0.0397990109735318	0.0580402439456983	0.685714054040973	-6.15858675452941	0.497177700471198	0.773435862317197	830.180301257353	4.87444202804191	1.008899224929	0.0127820763708861	0.0251606914266262	0.508017691332582	-5.92606337874723	0.612310107612959	0.938542758501662	4	-1	-1	1	1	1	0.981360423052595	1
ENSG00000130725.7	UBE2M	2478.2357159961	5.29647817288563	1.09849226907674	0.135524716457695	0.140860279372961	0.962121593546331	-5.9544830371142	0.343792195534661	0.849506728772403	4588.66700373662	7.65004367597068	0.942102832588031	-0.0860435531301902	0.0877961858961436	-0.980037483997008	-5.86199587392328	0.333370585418476	0.648995856914078	684.870054936582	5.18843263858446	0.983917877230045	-0.0233901889338351	0.0411815381576873	-0.567977544798648	-6.30618403271307	0.573489084627928	0.817524515135043	1150.48888323209	5.36012331909933	0.993322164300708	-0.00966639177724704	0.0273257421770775	-0.353746724045278	-6.06617949365574	0.724107256365743	0.9561701824398	4	1	-1	-1	-1	-1	0.778323522177891	0.91269888259124
ENSG00000130726.12	TRIM28	4247.94544527123	5.96371817495538	0.956445167409651	-0.0642458330318225	0.106219838377699	-0.604838361769818	-6.32655952043001	0.549900882639152	0.920979103637735	2782.63922170935	6.91253497512422	1.02485897702322	0.0354254051976302	0.0944046199237865	0.375250758132699	-6.25715878668242	0.709595664612173	0.879028929557181	824.22451332605	5.45527748636034	1.06246488873123	0.0874151653065038	0.0552013193382051	1.58357021814881	-5.28806499214853	0.121822677071015	0.436902826262511	1344.30003510573	5.57959320332299	0.955256072012792	-0.0660405718937913	0.041890650197322	-1.57649908947971	-4.97725274909547	0.117364552405919	0.712829838678924	4	-1	1	1	-1	-1	0.340249203177956	0.623027943364723
ENSG00000130731.16	METTL26	774.742050850058	3.65639093953068	1.00043305992472	0.000624638162688567	0.0749453594891207	0.00833458091263464	-6.12568910811177	0.993406030729642	0.998834151350636	1917.99359295151	6.38243978826874	0.946967938396189	-0.0786125138609091	0.112229114023683	-0.700464532263169	-6.07651233926255	0.487976089340406	0.760466409421755	290.709300288834	3.92967807907571	1.05775565537999	0.0810063992058294	0.0775306324036724	1.04483088418601	-5.7118236357812	0.30289526579022	0.632544687549291	434.107628083766	3.95284019777808	0.994244650019706	-0.00832720090520884	0.0368648867738888	-0.225884347788285	-5.84646159879603	0.821649522549074	0.975751567029242	4	1	-1	1	-1	-1	1	1
ENSG00000130733.10	YIPF2	606.912145262586	3.3319762345988	0.996483888662615	-0.00508161539698942	0.0980637204041684	-0.0518195248563445	-6.03813119361282	0.959021045030217	0.994913026423078	706.827196600449	4.9439752732581	0.938685489121222	-0.0912862376377208	0.0778871566087086	-1.1720319705125	-5.57951432457052	0.24860288529904	0.573828006415226	212.179612559487	3.48919814697509	1.01962965265274	0.0280452352332478	0.0660351399768494	0.424701685240311	-6.07136748351722	0.673519477692736	0.870487877524245	300.751014204469	3.44815166989611	0.982891809660823	-0.0248954720711861	0.0469750821235444	-0.529971869037101	-5.6427815328802	0.597044110247379	0.935552050573264	4	-1	-1	1	-1	-1	0.670800798874227	0.84572849619072
ENSG00000130734.10	ATG4D	510.53126057167	3.08204042862773	0.831992167276661	-0.265358148593483	0.124461597123368	-2.13204839666694	-3.94929724173834	0.0414315564746885	0.611604457058761	575.292970268075	4.63970431828287	0.80240250489608	-0.317601985204079	0.125525678207671	-2.53017541700619	-3.31395336609165	0.0157420335324194	0.195385158041646	156.796585134289	3.04505847301244	0.970123347017698	-0.0437599034460121	0.0887795875035793	-0.49290500977207	-5.94903381248736	0.624999158848847	0.846958268362991	256.411343906432	3.19235333372311	1.01825485104753	0.0260986874722274	0.0490632467147281	0.531939674191862	-5.58109138217917	0.595684375896582	0.935552050573264	4	-1	-1	-1	1	-1	0.0517883556744387	0.281568006866153
ENSG00000130741.11	EIF2S3	4828.74937966254	6.25821717500235	0.986649152865231	-0.0193909336156459	0.0438439100576564	-0.442271996045655	-6.45662557835738	0.661511058654027	0.943460407240336	1587.74545168843	6.08322964772826	0.966782587025835	-0.0487366063077694	0.0644348631006049	-0.756370138191725	-6.02671881004668	0.454169813187169	0.738101290902522	1881.18160270271	6.63775507137262	1.04971677612107	0.0700001271261183	0.0471307217572208	1.48523350621919	-5.55848292915585	0.145972674525273	0.467568431686032	2290.29682462074	6.35058176359234	0.99527160355058	-0.00683781282391793	0.024946313886793	-0.274101129928377	-6.22465417654418	0.784446139594579	0.969363599373716	4	-1	-1	1	-1	-1	0.951921931601717	1
ENSG00000130748.7	TMEM160	863.614279408084	3.81493585444402	1.16577227461529	0.221285995768307	0.0876706951585123	2.52405887016423	-3.32183578576316	0.017215198746021	0.535449593391773	3080.31049422917	7.05012131588223	0.864932312214365	-0.209340860003454	0.152486512300516	-1.37284837094897	-5.41526384061176	0.177982999918618	0.495315979971538	88.3743333687002	2.14157086831573	1.69343150458367	0.759949634310127	0.163912859215041	4.63630271565899	1.98268017617476	4.33193395653811E-05	0.0268446536754094	91.8422179311004	1.66770186590341	1.03345303121993	0.0474728220813169	0.0889657806298709	0.533607660666977	-5.28771135717971	0.594532933350784	0.935552050573264	4	1	-1	1	1	1	0.000199885552550463	0.0284324688474388
ENSG00000130749.10	AC008755.1	1656.64640830433	4.76415169951195	0.925154031402493	-0.112234511052512	0.111876369151029	-1.00320122921579	-5.84568965620716	0.323904434681166	0.845527720539219	806.32110643731	5.11232824538233	1.03412054109339	0.0484043615733546	0.104942443306952	0.461246756298346	-6.15859608774339	0.647295322607242	0.846306445804085	317.162404797525	4.05754229086135	0.830142792722244	-0.268568579351075	0.0962053635491837	-2.79161752986644	-2.79310381160686	0.00825642390455388	0.151681173320216	575.232400734796	4.32920096650738	0.980490197512419	-0.028424887795704	0.0536594065485776	-0.529727956830291	-5.81973981764131	0.597212750682701	0.935552050573264	4	-1	1	-1	-1	-1	0.0637399444505141	0.309312515411618
ENSG00000130751.9	NPAS1	418.121801796621	2.79856192457723	1.08039927259953	0.111564573636489	0.108709924587277	1.02625932324073	-5.42514821346216	0.313093270132715	0.838935140393332	458.878507631732	4.3015840442702	0.803224001962493	-0.316125714300265	0.148791309703788	-2.12462485160998	-4.08216261075674	0.040294891212816	0.275028606035473	44.8940980172773	1.25182329138861	0.894986773571267	-0.160061733006713	0.117852633521714	-1.35815151705729	-4.89610122207259	0.182659197066282	0.510940461244894	69.6923801154071	1.29115136599287	0.978090629732998	-0.0319599436071143	0.0772125187622033	-0.413921785216508	-5.26997442649044	0.679620030078925	0.949446995585205	4	1	-1	-1	-1	-1	0.156753199391226	0.447115152430211
ENSG00000130755.13	GMFG	49.5180865756057	-0.41690973117372	0.887191355103418	-0.172682787108875	0.303357310115353	-0.569238918433221	-5.09489538237799	0.573493772243313	0.926456978951123	92.1211783018118	1.98619161810783	1.22588066327732	0.293818542749946	0.183674079746833	1.59967341692922	-4.58354438119143	0.118093398265984	0.423107861618784	27.8758299400425	0.520933593992854	0.98362204651946	-0.0238240235891506	0.17076922041198	-0.13951005650594	-5.58836975012771	0.889805513908695	0.960823795265151	50.4149602837101	0.778749051603096	1.00980027667606	0.0140699777869846	0.0996140244372665	0.141244948856026	-5.23512210172222	0.887897175664355	0.982064343004091	4	-1	1	-1	1	1	0.715156300726625	0.872750424737528
ENSG00000130758.8	MAP3K10	7739.12741396704	6.95099649552814	0.996857523968762	-0.00454077296410048	0.0669570687234651	-0.0678161850670916	-6.66428695656972	0.946388534216613	0.993637607672741	8373.7808123174	8.50181466195991	1.02134423596477	0.0304691970851419	0.136953879961159	0.222477793938976	-6.3120888512847	0.825153558049498	0.934107163118182	968.712319247734	5.68464277379293	1.00211692934268	0.00305085538009913	0.0555429024820178	0.0549279069650142	-6.53266969786638	0.956492117754604	0.985995413300158	1287.5232588136	5.52940721553123	0.970918257481695	-0.0425782559781648	0.0355286078517072	-1.19842173821958	-5.46437622883717	0.232953947346054	0.794673906249754	4	-1	1	1	-1	-1	0.577899448549302	0.785355542426389
ENSG00000130762.15	ARHGEF16	57.5814635961274	-0.0706835316420011	0.936721571986502	-0.0943078051741043	0.239825278930315	-0.393235465396902	-5.23202592423256	0.696967010280839	0.948658836256608	34.9928603168088	0.453805084143563	1.15570875819257	0.208777880494971	0.292707549665621	0.713264419498135	-5.25014330995655	0.480113331151376	0.754800449464498	14.7528049623007	-0.374901973546825	1.07682697220568	0.106786451929397	0.194171765417441	0.549958701255158	-5.32241296650943	0.585660209228744	0.824842782097929	19.782600069416	-0.560477084054756	1.09302422740882	0.128325379395166	0.131601804630647	0.975103493111839	-4.77404848083821	0.331337269808939	0.848005473959314	4	-1	1	1	1	1	0.483128322660829	0.721604713795879
ENSG00000130764.10	LRRC47	2638.24501084752	5.33140103433781	0.93673726335071	-0.0942836382664557	0.0998761110860397	-0.944005901323427	-5.96985984170187	0.352817874126433	0.853601505783424	1985.16539095195	6.38934755400708	0.817233669029152	-0.291179452317963	0.110926001174666	-2.62498827357409	-3.18338758784304	0.0124820980254849	0.179001515640196	796.733306359839	5.39766571290465	1.03548227202168	0.0503028541037231	0.0562534962891128	0.8942173806441	-6.09752904259167	0.376999151288733	0.69107511758246	1027.33164929817	5.19945715832503	0.996524506960257	-0.00502281000839785	0.0416366736416901	-0.120634276686517	-6.09682766107595	0.904168755390471	0.983509764826381	4	-1	-1	1	-1	-1	0.139622961686114	0.42599710466493
ENSG00000130766.5	SESN2	632.496881742082	3.35749320783699	1.15054960545055	0.20232318607807	0.0993120279553236	2.03724755443607	-4.15851524421231	0.0506642004949399	0.631756559283429	411.499057477639	4.14790802953516	1.04748366089714	0.0669277403193694	0.0860529712410968	0.777750487334787	-5.83250399096871	0.441612870716305	0.729925179113547	160.130783150159	3.08298299048483	1.17996666725077	0.238746105628437	0.0795607084624745	3.00080416881964	-2.17437965828063	0.00480520499770926	0.128056480994371	221.193394616332	2.97832959115979	0.981683459165474	-0.0266701879752213	0.0538090232307832	-0.49564527237067	-5.56750355633932	0.620989579477196	0.939879906820448	4	1	1	1	-1	1	0.0217278553678174	0.198493835082906
ENSG00000130768.15	SMPDL3B	13.3105351188595	-2.64590903281056	0.565896449353022	-0.821390009449111	0.387128275872473	-2.12175152434407	-3.94350216069242	0.0423563037356186	0.612198294005524	8.29665067841239	-1.81945360487611	0.674633681303072	-0.567823747720308	0.535944161228229	-1.05948303722354	-4.73740400742604	0.296180633110393	0.617818870641277	NA	NA	NA	NA	NA	NA	NA	NA	NA	NA	NA	NA	NA	NA	NA	NA	NA	NA	2	-1	-1	NA	NA	-1	0.0415530254696386	0.256542429098251
ENSG00000130770.18	ATP5IF1	5499.34783610296	6.38042020846119	0.95733731658761	-0.0629007488346669	0.0825815501298959	-0.761680408465665	-6.33703284118921	0.452284366069852	0.893850894525916	3198.68290358045	7.11358701639314	0.857012992593865	-0.222611018660846	0.0848366471855546	-2.62399595040516	-3.1945489506393	0.012512732162868	0.179300091463214	786.865298894609	5.36370565951077	1.14702468878407	0.197896444538573	0.0639198036178581	3.09601146026182	-2.21976941887765	0.00373361303204732	0.116429194552129	1129.07260759604	5.32495114767893	1.01616929454982	0.0231407761858932	0.029105233657155	0.795072682063986	-5.81513113163711	0.428034333116307	0.890503649639797	4	-1	-1	1	1	1	0.0668104452281843	0.313865795067101
ENSG00000130772.14	MED18	153.50679357733	1.27480238702555	0.7472727810982	-0.420293120814143	0.160348098411584	-2.6211294363799	-2.87395611950036	0.0137049088561163	0.51022393453432	257.820309012835	3.4683371079064	0.890525369380082	-0.167271383327461	0.135073619454087	-1.23837196340414	-5.29628392358083	0.223301963611058	0.547014149076872	100.669973809727	2.38905499324341	0.894110521409578	-0.161474920263622	0.118327555568164	-1.36464342129169	-5.05825137219155	0.180626604497285	0.509127815759636	123.943474311883	2.09572689394135	1.07384199631352	0.102781732704778	0.0681665305177273	1.507803491305	-4.54183756127497	0.13405446538973	0.723261935908049	4	-1	-1	-1	1	-1	0.106774010284446	0.38102699905838
ENSG00000130775.16	THEMIS2	284.060707733218	2.20423128397235	0.996967838533721	-0.0043811298188588	0.206618328230771	-0.0212039747701643	-5.77667495315676	0.983225407245827	0.997805446035252	100.893743029139	2.0548199367753	0.883140207039092	-0.179285597056077	0.189113545361792	-0.948031494587476	-5.32156308515209	0.349204607783676	0.661423838137987	118.075768359605	2.62565633463335	1.07924477522668	0.110022108529915	0.101608815558137	1.082800817287	-5.42381229449618	0.285919401711965	0.619088199549418	194.383344426979	2.73478460649305	0.92782112338852	-0.108081402977519	0.0867044339960236	-1.24654989365914	-4.94800800979515	0.214825521417667	0.787744600704983	4	-1	-1	1	-1	-1	0.395266446782354	0.662391815845222
ENSG00000130779.20	CLIP1	6009.23713890665	6.67861283114905	1.0071011091246	0.0102085317161241	0.0569207716151473	0.17934633397358	-6.6141758318359	0.858889273795388	0.979571591714266	1358.43001281051	5.85721820410575	1.0007470398271	0.00107734829293944	0.0893682173727837	0.0120551614948911	-6.30267448873044	0.990445740844952	0.996335408283079	2978.54171607999	7.31086214810457	1.04900520773454	0.0690218401212301	0.0391227487950417	1.76423800083234	-5.19174629389124	0.0859665422406449	0.37800690684512	3385.9524533894	6.93748145040056	0.96204030984328	-0.0558307501720573	0.0288240499442632	-1.93695023010356	-4.53004946087818	0.0549415357119394	0.634389460450068	4	1	1	1	-1	-1	0.247672346569266	0.544012985939793
ENSG00000130783.13	CCDC62	443.448470997755	2.75682405060002	0.936381565604885	-0.0948315622659295	0.095955337282234	-0.988288561656564	-5.44014745029701	0.331031147763319	0.847684550985434	15.6201095467491	-0.604246351716207	0.975871257593699	-0.0352372629621647	0.253488280209093	-0.139009436385378	-5.22921702338924	0.89018919739955	0.959683521360109	111.736136741378	2.55883122835408	1.01394837109667	0.0199841940975674	0.101062262440921	0.197741408265521	-5.95191584293824	0.844332300267042	0.941951219407164	131.362379191568	2.23418097733445	0.957189432680611	-0.0631236251979871	0.0634215653561531	-0.995302226356399	-5.1009975447852	0.32145601459067	0.841663511928346	4	-1	-1	1	-1	-1	0.439711019884658	0.693250079726509
ENSG00000130787.14	HIP1R	4927.9220010258	6.35983121353469	0.837439654828048	-0.255942860031935	0.0998348774681892	-2.56366178356344	-3.56799449366285	0.0156932228095913	0.523549363281642	1979.31140089779	6.39225840810544	0.996438773423886	-0.00514693406934129	0.165577904510615	-0.0310846672722044	-6.32075292321626	0.975367459720018	0.99210192173517	1079.27500535751	5.83138933932617	0.96555287997561	-0.050572822154237	0.0721534746662252	-0.700906261107755	-6.31089873324946	0.487756544071022	0.768324708311446	1715.74196191991	5.88780121461595	1.00546862053527	0.00786805757108474	0.0574587546252613	0.136934008096751	-6.19568684196579	0.891296834809462	0.982064343004091	4	-1	-1	-1	1	-1	0.188747547726731	0.484228773833526
ENSG00000130803.15	ZNF317	1373.79568417689	4.47043648687656	0.943348642965122	-0.0841370339354135	0.102918488768796	-0.817511362068535	-5.94392528153976	0.420176027097919	0.882151043784499	428.913957915768	4.2033333934453	1.10487010242151	0.143876764541441	0.159596692362997	0.901502170321915	-5.75465909383986	0.373095601529406	0.678929944217356	506.722833387303	4.75166149667066	1.03025979204764	0.0430081756993962	0.0599190874803174	0.717770872487398	-6.1454910354333	0.477416769719153	0.761945892847976	652.341161241208	4.563314231134	0.979102954870072	-0.0304675244649771	0.0472208920590205	-0.645212810187837	-5.80252231089312	0.519937286134385	0.917371015767885	4	-1	1	1	-1	-1	0.86413576448082	0.967177476645932
ENSG00000130810.20	PPAN	633.912550483705	3.38463960085263	0.902769613408632	-0.147570235642567	0.124431385245902	-1.18595670498193	-5.39748070121168	0.245083548627793	0.807104468831605	669.459143377253	4.86838701713461	0.966534610070598	-0.0491067009058773	0.0861778023943407	-0.569830043717871	-6.07555266430692	0.572203237933758	0.80876761442006	202.542395741587	3.42553552354907	0.998459143759323	-0.00222470006914404	0.0855033863595536	-0.0260188533327659	-6.14527532938437	0.979382454199305	0.993143057031389	267.384608255419	3.2128532688732	0.932127699948198	-0.101400479641213	0.0691523477980488	-1.4663345912324	-4.75864454873249	0.144995099331045	0.731784350434437	4	-1	-1	-1	-1	-1	0.158116299843975	0.448401494887006
ENSG00000130811.12	EIF3G	1550.1090848913	4.70235945435139	0.932425924149759	-0.100938978749232	0.0720603973541056	-1.40075523387994	-5.38686282708114	0.171696352711959	0.765125811037938	1431.74401415954	5.96454586855181	0.914426772795564	-0.129060451162235	0.0726840076151385	-1.77563752188252	-4.80702572000326	0.0839377742765548	0.367062297693421	433.171094199233	4.52105895354514	0.985998842931776	-0.020342141283737	0.0585496946091401	-0.347433772618883	-6.30162317011633	0.730238700681636	0.89588849219373	734.913661247618	4.70901160101708	0.975340143823396	-0.0360226573288963	0.0267699529944871	-1.34563767580446	-5.1632298464675	0.18078410550532	0.764494041513359	4	-1	-1	-1	-1	-1	0.0465484903512596	0.268965423445146
ENSG00000130812.10	ANGPTL6	18.8572692189803	-2.13272533644309	1.35083891169152	0.433855642716724	0.443600457697065	0.978032450572908	-4.72896173382468	0.335993960405223	0.84786143746366	15.8456139496884	-0.714199425707834	1.33449923336344	0.416298476687765	0.366375280047964	1.13626245917373	-4.75276030703271	0.263081755788891	0.58753734138524	NA	NA	NA	NA	NA	NA	NA	NA	NA	13.4097111780962	-1.0600197105122	0.888805629396864	-0.170060140584728	0.127009394220827	-1.33895718208884	-4.50153086511427	0.182943604318712	0.766750284707058	3	1	1	NA	-1	-1	0.499141438810331	0.73267197175066
ENSG00000130813.18	C19orf66	1331.85240635936	4.46089436425092	1.05413775324663	0.0760634086638838	0.063317431790083	1.20130280893353	-5.58506667451318	0.239169417899039	0.802809580084321	897.131370713216	5.28972673189859	1.0060350512735	0.00868057096603024	0.0825577409284682	0.105145451757837	-6.26696198980098	0.91682279427475	0.970697290878517	371.760174772457	4.29875119873742	1.09839466096637	0.135396518019305	0.0573576715477937	2.3605651060379	-3.74300029990525	0.0236414287966374	0.227179573778379	520.146525502908	4.24154255098634	1.02421612662471	0.0345201800931539	0.0308055402087449	1.12058350086503	-5.34816728665217	0.264550857686347	0.814489171192425	4	1	1	1	1	1	0.0405117486627485	0.253902211257931
ENSG00000130816.16	DNMT1	2106.66984015514	5.11677316325963	0.899282195004792	-0.153154189993134	0.106968422834584	-1.43177010499605	-5.41369947957689	0.162697495307703	0.756945416934294	661.144794585532	4.82370242084069	1.01386107640236	0.0198599816151671	0.103031416709573	0.192756561536456	-6.21860708680521	0.848193474774356	0.943942867358221	591.812548353789	4.95690271223045	0.924500543633216	-0.113253926910985	0.0944013146440713	-1.19970709452507	-5.72778548439443	0.23789687414038	0.573071656683604	838.785520534823	4.90784725626923	1.0308871029004	0.0438863453112171	0.0486458137735889	0.902160780277546	-5.67310286265582	0.368655944557466	0.86241541861264	4	-1	1	-1	1	-1	0.739124911356525	0.888315017360353
ENSG00000130818.12	ZNF426	1020.22845068278	3.94805543813068	0.939586224944522	-0.0899025323992191	0.110296504222508	-0.815098656416644	-5.83409415122626	0.421533847730424	0.883126603135084	207.57973827073	3.15611459307466	1.08438008295987	0.116870520244264	0.102363912528622	1.14171603407192	-5.33838297533431	0.26083590607555	0.585381529230886	638.223711380081	5.08315103192774	1.00761101968651	0.010938805231782	0.0578724377056795	0.189015802088954	-6.43264327284937	0.851115855275991	0.945387680167485	732.487619026519	4.72589804711882	0.952069909845085	-0.0708605813502208	0.0346003502109702	-2.04797295166551	-4.06881645194867	0.0425955962204613	0.589453913087032	4	-1	1	1	-1	-1	0.131615534571804	0.416371637623818
ENSG00000130821.16	SLC6A8	3571.43516973552	5.88724892167445	1.1081485290948	0.148151263902757	0.0728760581152125	2.03292093088431	-4.55148722038324	0.0511258201787589	0.633303451998227	3266.16983979222	7.15653886771873	1.02204423653792	0.0314576409455197	0.0886637830196626	0.354796963023148	-6.2675422038174	0.724736413742861	0.8869644366677	725.073350238433	5.2535422738685	1.00136596926925	0.00196933237300769	0.093103022444397	0.0211521851955324	-6.48237782065331	0.983238182013588	0.994790188197868	1515.79028045915	5.72465802870259	0.970956610352507	-0.0425212682726768	0.043417874526595	-0.979349374797953	-5.72146107759862	0.32924385166494	0.847365620851353	4	1	1	1	-1	1	0.669075632297379	0.844683836046479
ENSG00000130822.15	PNCK	1738.08142828922	4.79679909284533	1.04583968539339	0.0646617207878809	0.0693475899394978	0.93242924295271	-5.92690803326831	0.358667478102463	0.855899716188775	3058.86071345325	7.02562523074936	0.984745373776841	-0.0221773606513813	0.120207482039979	-0.184492348354868	-6.31013062503803	0.854624884387295	0.946589671885776	615.272508606959	5.02372024646173	1.0891889876153	0.123254301015173	0.0589708289240172	2.09008934186739	-4.37883689864875	0.0435556388518925	0.2850941543398	828.869400116671	4.90010068987627	1.03615178503377	0.0512353577306944	0.0516053760814982	0.992829848769642	-5.58865993047311	0.322654942172002	0.842703833593423	4	1	-1	1	1	1	0.0991528179171225	0.36957962435058
ENSG00000130826.18	DKC1	1003.00626077035	4.10653469990649	1.08597824799647	0.118995206437022	0.0967715672001454	1.22965050458378	-5.48124485820188	0.228524219743041	0.800531173833005	416.651635307434	4.15970557507596	0.97759346987829	-0.0326934466023161	0.0894752990768898	-0.365390749621538	-6.07062221007062	0.716880010349614	0.88283452670108	320.102093808948	4.08459839957273	1.02839890384298	0.0403999775351457	0.060629752693008	0.6663391444083	-6.05972926095216	0.509337707052164	0.7793043077711	425.957125952321	3.9366518571922	1.02867625691948	0.0407890113615217	0.038689520441096	1.05426510580874	-5.36509011282508	0.293735790358128	0.827859755227247	4	1	-1	1	1	1	0.28082812015488	0.573177978965449
ENSG00000130827.6	PLXNA3	1244.86184187214	4.28339591923248	0.772686563929385	-0.372044783411303	0.190920716535297	-1.94868734081311	-4.43981850435399	0.0608790460656201	0.649602534907393	478.263733555089	4.21699182223934	0.857500638917512	-0.221790348659892	0.26926788196729	-0.823679181636803	-5.83230703821109	0.415348285009887	0.708336896026383	226.290038090706	3.48236567896457	0.937796092033091	-0.0926538277887773	0.211862009883171	-0.437331014842491	-6.08726713669772	0.664419347432848	0.865753695204697	401.232540034476	3.69846498719444	0.976120089837516	-0.0348694446861418	0.143674126254527	-0.242698150287467	-5.81061266019969	0.808625408175413	0.972913327144277	4	-1	-1	-1	-1	-1	0.232815355671498	0.529837945646508
ENSG00000130829.18	DUSP9	83.466417514399	0.351049848481034	0.988706038309361	-0.0163864516716689	0.244090938220981	-0.0671325686692794	-5.33005575124209	0.946928117921612	0.993660699764155	83.6170226124113	1.70682454859347	1.49913613783152	0.584131401602168	0.290683784666305	2.00950803730841	-3.94098144592793	0.0517462939101258	0.303609306183454	18.0588952053681	-0.119001829957071	1.02708176409831	0.038551036538004	0.214715879040885	0.179544413343846	-5.48118391257286	0.858492192724906	0.947246593145555	22.534761550582	-0.37986457743941	1.0312493121266	0.0443931570390571	0.142605432489264	0.311300602397452	-5.04638943508223	0.756075536820682	0.962151907298419	4	-1	1	1	1	1	0.351037928870457	0.630431623129161
ENSG00000130830.15	MPP1	1386.45297399309	4.49427025845129	1.03967128304269	0.0561274578979378	0.0692753477819222	0.810208244275096	-5.96574883002685	0.424294358552635	0.883493724468042	1221.59945624861	5.69969306900345	0.826212579784187	-0.275415068275881	0.0957727807101332	-2.8757133940744	-2.60057702445013	0.0066211660271545	0.148726760385592	795.203826978686	5.39810039137231	1.07901053060959	0.109708944885334	0.0476279431280968	2.30345754361611	-4.00976494083997	0.0269868438601326	0.23960882342539	1067.70245989307	5.26336423864336	1.00439441277994	0.00632590835656476	0.0297726324200651	0.212473934696532	-6.09194109806265	0.832073301829678	0.976690390002854	4	1	-1	1	1	1	0.227722197832355	0.523877763581075
ENSG00000130844.17	ZNF331	2111.16083302658	5.12733610389222	1.07045672859828	0.0982264783965481	0.080361960662077	1.22230067045765	-5.66418411840132	0.231249605682202	0.801393469767188	557.905938492779	4.55847052518289	0.943525643096663	-0.0838663670291486	0.14386649632499	-0.582945780786215	-6.01576404110799	0.563431596989546	0.803807585852296	750.092593505448	5.31459358444653	1.06187182132103	0.0866096287549906	0.0607130397344039	1.42654080793639	-5.49179245375922	0.162115980370249	0.485767020192715	1007.41049972597	5.12889642120455	0.859606498411757	-0.218251705664036	0.0830174679294865	-2.62898533413974	-2.87941195836076	0.00960635424681149	0.42923795587333	4	1	-1	1	-1	-1	0.0576036826090183	0.294285412576525
ENSG00000130856.16	ZNF236	4804.80997360979	6.23073622737647	1.00310722035144	0.0044758213059728	0.069582142808044	0.064324280991464	-6.55027968308607	0.949144986827172	0.99441064544917	330.828593409744	3.80534188729308	1.17767037664947	0.235935793397329	0.158362658986116	1.48984485931127	-5.02506475914281	0.144658171181704	0.457487413448109	995.60458582564	5.71679503550396	0.955520420397825	-0.0656413895633602	0.0789802554152479	-0.83111138623499	-6.19584234533297	0.411254534174317	0.71814303684542	1116.71720928245	5.33944822153663	1.04525343635274	0.0638527863630626	0.050207436453415	1.27177945885185	-5.35779544179513	0.205743710267526	0.780548726251426	4	1	1	-1	1	1	0.24094995053459	0.537068311139557
ENSG00000130876.11	SLC7A10	203.592384161134	1.68969834642472	1.21995302959106	0.286825602476234	0.175272655196584	1.63645379910821	-4.51357408797423	0.112347485806604	0.705460411334754	274.525104215576	3.27038175416213	1.22176133693884	0.288962491668326	0.3241237191229	0.891519116374074	-5.66706698655331	0.378355764860009	0.683879182886584	71.5454304551959	1.90232639809286	0.890650094870028	-0.167069336028109	0.12806079212902	-1.30460957839295	-5.05455125530774	0.200101229340232	0.533967873965607	112.124876113043	1.96106201297339	1.03842472651921	0.0543966416872969	0.0959824974370831	0.566735010442442	-5.325207792198	0.571880802220488	0.930491686204898	4	1	1	-1	1	1	0.318431273978711	0.604178853836939
ENSG00000130881.14	LRP3	7039.53085520646	6.7825919313527	1.08709552646925	0.12047872004153	0.0859350094938807	1.40197482668701	-5.6626947354946	0.171335238393141	0.76505365928631	6549.42169903183	8.14957782453323	1.06504379447272	0.0909127551173833	0.125747922598613	0.7229761990389	-6.07767225744014	0.474195807082051	0.751100161197552	834.729402481842	5.4579561408369	1.0560900590358	0.0787328670678851	0.0734128776546594	1.07246670588574	-5.93167209174741	0.290472007164768	0.622444647120127	1118.75533402308	5.32516507926983	0.99031482302778	-0.0140408611913153	0.0504443971195671	-0.278343324394078	-6.08610901783074	0.781195301396568	0.968917822160891	4	1	1	1	-1	1	0.436384649587557	0.6912370124017
ENSG00000130921.7	C12orf65	833.762829088657	3.76002438748119	0.946596657073914	-0.0791782677100955	0.0779901558568478	-1.01523412589954	-5.65046412863718	0.318231086892822	0.841078180254492	368.280297711658	3.99521092978176	0.977048498310809	-0.0334979190438154	0.0727555732071369	-0.460417223962294	-6.0040329120058	0.647885052723217	0.846515927595326	241.80071578798	3.6863975493374	0.995993471015305	-0.00579180978749474	0.0567363378828259	-0.102082897903213	-6.19784023605915	0.919243400288061	0.971696701443837	339.636766668428	3.61836980619465	1.005971047683	0.00858878430325589	0.0431770742663642	0.19892001598512	-5.79203130536789	0.842639066534969	0.977338626968167	4	-1	-1	-1	1	-1	0.939402473242773	1
ENSG00000130935.10	NOL11	1338.95900023708	4.36140460583777	1.01726024854307	0.0246888151354209	0.0770381218224798	0.320475299129329	-6.18217933662636	0.750862258769215	0.960898176055986	241.921137067442	3.36188157026745	0.902759599146696	-0.147586239289512	0.136003716121679	-1.08516328449048	-5.45390887525641	0.284801028492339	0.607689486887217	442.232961447875	4.55077785583603	0.91740580111592	-0.124368064713282	0.0593305560780924	-2.09618909604666	-4.29879025771818	0.0429789508316952	0.284240799708667	550.308069017478	4.28664063012191	0.937358040071138	-0.0933278794774754	0.0459680980000146	-2.03027498500038	-4.04016689342549	0.0443882817176884	0.599816456730231	4	1	-1	-1	-1	-1	0.0159383188509304	0.174179472437108
ENSG00000130939.19	UBE4B	6214.74220571501	6.63807483444988	0.932564018127522	-0.100725328806416	0.0593243727520845	-1.69787431596362	-5.21680161201702	0.100034914693028	0.696347694640509	1041.85734403675	5.45613944741919	0.814822661966559	-0.295441989580963	0.107616716090516	-2.7453169016277	-2.88944657429345	0.00924055510524515	0.16264445257498	1303.84707872456	6.1193377517823	0.972915912713876	-0.0396129739024961	0.0519177066745297	-0.762995448755633	-6.29980137035228	0.450314896308525	0.743160641344238	1871.76574666317	6.07723842837471	1.02252956856876	0.0321425622973243	0.0283138092084246	1.13522564416237	-5.61340106046518	0.258389512050107	0.810697007641757	4	-1	-1	-1	1	-1	0.0765499853929525	0.332278158072802
ENSG00000130940.15	CASZ1	102.707204234997	0.331303575805214	0.757044933455132	-0.401549162775378	0.434256674236408	-0.924681614811005	-5.04563500854808	0.362617916875164	0.857513519516846	53.4218184610941	0.662340109367216	1.14971269349547	0.201273385121816	0.533529652657855	0.377248732322831	-5.38679719084221	0.708122940603092	0.878833912938987	28.8125554163892	0.0532719358461787	1.13292431020516	0.180051479040804	0.401163943601167	0.448822686865919	-5.43697250888923	0.656183431723457	0.862150290353625	36.1586095773832	-0.0896612273519211	1.01811414412044	0.0258993157603922	0.281379630213736	0.0920440322589062	-5.13816023391963	0.92680610280567	0.988901558616716	4	-1	1	1	1	1	1	1
ENSG00000130948.10	HSD17B3	15.7284886199619	-3.37059999374626	1.16730424707507	0.223180635200502	0.870814148297984	0.256289629235711	-4.84191500741202	0.79950220088897	0.968984311661195	NA	NA	NA	NA	NA	NA	NA	NA	NA	NA	NA	NA	NA	NA	NA	NA	NA	NA	19.1610439371074	-0.906714177812782	1.18250004831671	0.241840242512901	0.218632330615434	1.10615041166207	-4.67514232939271	0.270723788223799	0.817058165901352	2	1	NA	NA	1	1	0.356116902126556	0.633720338138792
ENSG00000130956.14	HABP4	6029.49696040745	6.65736616928895	0.977675952538079	-0.0325717269835832	0.0579067090070496	-0.562486239368532	-6.48337026330898	0.57802533420262	0.926456978951123	4927.24812689154	7.72720489425974	0.865107990343274	-0.209047861087919	0.0778661045800828	-2.68470937663152	-3.06417373308163	0.0107607628716901	0.171104558455855	1914.81761975494	6.66518763410129	1.01068264371598	0.0153300593455228	0.0487289758159253	0.314598431196921	-6.59185344144601	0.754837930587621	0.904541278974721	2549.27748040166	6.51561067667602	1.00200381968141	0.0028880081588	0.0227374887265733	0.127015265121376	-6.27600156314341	0.899126451583688	0.983509764826381	4	-1	-1	1	1	-1	0.188518066710989	0.48410526403623
ENSG00000130958.13	SLC35D2	117.955269444329	0.824195973749051	1.38013233221764	0.464806604598395	0.19082295030994	2.43580032613186	-3.20042576075091	0.0211082923033759	0.549321347118244	70.3291596421812	1.53586942407906	1.22051187264318	0.287486329138013	0.197283287813637	1.45722596335472	-4.71236312574986	0.153407177516622	0.466451426001924	106.49958185937	2.48392707965277	1.07910577824357	0.109836290467898	0.0835681367600482	1.3143321692486	-5.13599546689354	0.196843112437142	0.529493354710417	152.227248980487	2.26411362609119	1.10103303792261	0.138857759485386	0.0881094355072436	1.57596923287484	-4.48786552638979	0.117486658905569	0.712829838678924	4	1	1	1	1	1	0.00525002590720801	0.110256029971856
ENSG00000130962.17	PRRG1	1504.46676021306	4.59538800210833	1.05674157023146	0.0796226038437189	0.0914879095200919	0.870307391013594	-5.90786548157892	0.391144255265803	0.870439056080706	316.872105962046	3.71263954370202	0.986105405794553	-0.0201862289237083	0.148116803431759	-0.136285880170298	-6.05193944795867	0.892326902025809	0.960813832450271	619.289967794949	5.03694256579957	1.01843057614917	0.0263476387633288	0.0731881376995735	0.359998759245412	-6.38278126146567	0.720899678486921	0.89216752569076	864.918829874564	4.86462865042064	0.96619041699794	-0.0496205511818631	0.0565077489102507	-0.87811941085591	-5.68848861898312	0.381514513455238	0.868604178840395	4	1	-1	1	-1	-1	0.905794762265108	0.993053847480043
ENSG00000130985.17	UBA1	9995.91598138637	7.35033846970302	0.957092727924752	-0.0632693879018334	0.0395329480397564	-1.60042169984911	-5.46384690960977	0.120138229547422	0.713344259709748	6096.66792278146	8.03459706851237	0.924994386831701	-0.112483483976942	0.0703507558320528	-1.59889517385531	-5.10612568608058	0.118266601715572	0.423423635771803	2807.10639194081	7.22675192656901	0.960842093974276	-0.0576287387671371	0.0395295438468689	-1.45786500826778	-5.65247981185899	0.153333723763918	0.475707977357856	4079.63097342329	7.18750283669282	0.984914760455079	-0.0219292231000938	0.0226710222508367	-0.967279854320839	-5.90327614267328	0.335217443093531	0.850607234003814	4	-1	-1	-1	-1	-1	0.0338675788249651	0.2352295654592
ENSG00000130988.13	RGN	773.768198330693	3.49168924787904	0.954877053740739	-0.0666131055892722	0.136824326084971	-0.486851333350649	-5.95737263068814	0.629953716696703	0.935612048835522	332.644122346019	3.6960061201695	1.03944407584085	0.055812140420959	0.347639112752904	0.160546205457121	-6.06477013189339	0.873315637518883	0.953468947519117	260.319775611189	3.78114989822175	1.03677929145943	0.0521088073560502	0.0908163490054432	0.573782231136895	-6.05998639949058	0.569594956698451	0.815442504004241	322.251749796802	3.52776664950596	1.00033901921997	0.000489018458772325	0.048431139773583	0.0100971907962212	-5.78970810189068	0.991959371599278	0.998072413716524	4	-1	1	1	1	1	1	1
ENSG00000130997.16	POLN	446.61439271644	2.89015798139414	0.936067268412353	-0.0953158852520117	0.119455785356459	-0.79791769789623	-5.64230192875673	0.431280942427459	0.886403489870115	39.7934338291257	0.725060642050551	1.12804249405883	0.173821415975365	0.26193016320234	0.663617407977136	-5.29588508045302	0.511009078569702	0.774461705970008	236.180402595391	3.62872710696092	0.92635550111604	-0.110362141928435	0.12414198238942	-0.888999352227525	-5.81284392719384	0.379760280254233	0.693619813559201	260.184881265233	3.2382118838239	1.01723711105821	0.0246560008046434	0.069740703124237	0.353538173550112	-5.68344351547815	0.724263194877051	0.9561701824398	4	-1	1	-1	1	-1	1	1
ENSG00000131002.12	TXLNGY	1213.10427590159	3.4877409418204	1.0551259431105	0.0774152137727784	0.1045243371035	0.74064295376609	-5.88624398744267	0.464751989532264	0.896589258382529	150.685507830861	0.657471095892981	1.17382220172711	0.231213900686278	0.150768282008829	1.5335712366394	-4.8230906418734	0.133559338373582	0.443417974211402	NA	NA	NA	NA	NA	NA	NA	NA	NA	678.629023425116	1.97722209405854	1.01652986370072	0.0236525994227468	0.0589923379603671	0.400943584209823	-5.84974665572671	0.689126198846442	0.952308740941884	3	1	1	NA	1	1	0.307647544198487	0.595387611295252
ENSG00000131013.3	PPIL4	2349.59980806303	5.28107015503424	1.00856992710833	0.0123111136931267	0.0604863925162711	0.203535261088929	-6.40260336763884	0.840111157683547	0.975105231955071	219.816939513584	3.22737446590887	0.997621029360972	-0.00343621809686389	0.115268509510613	-0.0298105537362527	-5.97182836990553	0.976376796715299	0.992179991990017	771.862043331172	5.36003561094498	1.01808233895105	0.0258542462786047	0.040969475076559	0.63106120423294	-6.29714573063297	0.531888774835469	0.792855579230109	1076.23365092197	5.2761144842339	1.03628618707275	0.0514224814545427	0.0300694297746106	1.7101249288725	-4.73482387165479	0.0896512826264878	0.692017549225038	4	1	-1	1	1	1	0.199496469017681	0.496284197836038
ENSG00000131015.5	ULBP2	45.635664060713	-0.622082212123988	0.819698055087468	-0.286835520095417	0.310752738937049	-0.9230345678579	-4.89535076713835	0.363461408825595	0.858209736148032	28.8120633142113	0.237258127236586	0.856278299149559	-0.223848331496966	0.253566488669839	-0.88279935046319	-5.07288429357843	0.382988975832448	0.686498468532215	24.0346041982484	0.309882087394029	1.03678179846678	0.0521122958928337	0.157772475370185	0.330300299659756	-5.51342160985586	0.743040435471069	0.899864015425536	33.2062194178319	0.191777918014521	0.915423771231386	-0.127488339334673	0.115447199379324	-1.10429997453455	-4.74807056281426	0.271522372779031	0.817532835236229	4	-1	-1	1	-1	-1	0.290303960568956	0.582216941510759
ENSG00000131016.17	AKAP12	26877.3583336051	8.8024141077173	1.03325161304227	0.0471916159517642	0.0500050095453314	0.94373776509298	-6.48087281472224	0.352952639823733	0.853601505783424	4030.27468170101	7.39204351224778	1.24963515293021	0.321506942975345	0.127926677144032	2.51321264769006	-3.43512792872489	0.0164016060257142	0.198865458433743	7331.0264155158	8.59297304809434	1.16002911910472	0.214161020405177	0.0611058466143475	3.50475498288722	-1.43351436461884	0.00121706490275557	0.0831502206516068	8809.07036515894	8.30198208236713	0.994553335291013	-0.00787935379657758	0.0320384725752843	-0.245934127417049	-6.44411843502819	0.806124815849888	0.972631303486633	4	1	1	1	-1	1	0.00276509372321866	0.081723135788026
ENSG00000131018.23	SYNE1	54142.4497965405	9.75702660425592	1.03453947089049	0.0489886895397797	0.0602996228755725	0.812421159596093	-6.71496309913676	0.423043851035336	0.883493172831441	4113.59717767317	7.46323742492904	1.03933084981393	0.055654979945644	0.0781007213664711	0.712605197133772	-6.08094808739056	0.480516517740999	0.754991123076029	24757.3351323295	10.365051482692	0.954963713175577	-0.0664821803947341	0.0366525009115332	-1.81385113543001	-5.32394511239865	0.0778362098716055	0.362166640115144	25117.3207172538	9.82232219159235	0.997552158062396	-0.00353581875467281	0.0296832044516187	-0.11911849882771	-6.60660430561229	0.90536711687716	0.983697633174678	4	1	1	-1	-1	-1	0.675585491641312	0.848914120175526
ENSG00000131019.11	ULBP3	101.157878399877	0.660960087240105	0.899631819375665	-0.152593405710672	0.187718761111141	-0.812883085353027	-5.16899205539593	0.42278310556583	0.883493172831441	36.8011708760634	0.621213307981676	1.05786393134311	0.0811540714963993	0.202479372684846	0.400801673870817	-5.36688831318907	0.690848785305808	0.869268142819987	40.9183146113946	1.11642784342939	0.990452876227136	-0.0138397586930388	0.119604248572816	-0.115712935436512	-5.68791344111064	0.90850725563459	0.968775236378462	49.7838508731042	0.84188128078635	0.974745437192233	-0.0369025985402098	0.0995751066238117	-0.370600642986257	-5.213648967859	0.711543962014921	0.955554732653712	4	-1	1	-1	-1	-1	0.894271361729039	0.985365451098148
ENSG00000131023.13	LATS1	2066.5248732563	5.09375420787844	1.05491468399987	0.0771263259965335	0.079574242593484	0.969237324576797	-5.9197457558162	0.340289724342031	0.84786143746366	343.507397088704	3.87821807914756	1.21499951312933	0.28095573571909	0.0968253666735526	2.90167489544691	-2.40876389564324	0.00619049054201073	0.146067990048528	1011.37357060212	5.75240041109426	0.967759073796746	-0.0472801654669632	0.0530443787016507	-0.891332250923167	-6.15135696682484	0.37852422641528	0.692350238064076	1364.13094749436	5.63417317901161	1.02565459570231	0.0365449639224514	0.0237509265686633	1.53867529406909	-5.04350618739599	0.126337411663699	0.720542283277345	4	1	1	-1	1	1	0.0128672528240691	0.160887475015764
ENSG00000131043.12	AAR2	461.536408091808	2.94811839940738	0.903370748875767	-0.146609894788145	0.0904163064019149	-1.62149838477631	-4.7437526417687	0.115528779825009	0.709191494603401	294.644415039907	3.67202771315577	1.00346424267375	0.0049892087918409	0.089403923402854	0.0558052555407388	-6.05629328501486	0.955794277458452	0.985749621060773	201.863493935333	3.41737311605148	1.11751840281651	0.160298589290925	0.0612110401545509	2.6187855799573	-3.06787051642589	0.0127253817216201	0.179232781918327	290.310391378109	3.38152715104362	0.999469687253671	-0.000765282506723475	0.0364458833601294	-0.0209977763239145	-5.75890515999911	0.983279933126962	0.996437202963805	4	-1	1	1	-1	1	0.275203053899024	0.567787673986539
ENSG00000131044.17	TTLL9	96.775787318647	0.635001642117249	0.937465959985864	-0.0931617886593977	0.184084201836832	-0.506082476007225	-5.29203909960506	0.616551854804609	0.935230924118051	13.8590403510684	-0.836913442642606	1.49701709447339	0.582090695658969	0.328135201605379	1.77393553879965	-4.12651233206333	0.0842233594839608	0.367384006223569	49.6595606967053	1.38949818978233	0.815727010579825	-0.293841671092858	0.125087110205574	-2.34909632663146	-3.38766063474712	0.0242816064945699	0.229770986300628	71.9631271158412	1.31612006212074	1.07842290034347	0.108923037631265	0.0876670091160417	1.24246325646957	-4.74951048467738	0.216323675445613	0.788872434446686	4	-1	1	-1	1	1	0.226210474387109	0.522752456505935
ENSG00000131051.22	RBM39	7086.98692931554	6.91668764339624	1.03572193585764	0.0506367292743604	0.053415650745141	0.947975519683556	-6.21253729425467	0.350826742332448	0.85278773478211	1389.99620176763	5.91293267761993	1.08740857373166	0.120894108300502	0.0880873366128498	1.37243459672121	-5.39418733895184	0.178110632078553	0.49559568200962	4742.56230266965	7.97644094442699	1.02732256700151	0.0388892417789278	0.0335389486484011	1.15952477182918	-6.08628593111598	0.25368785105911	0.588442361503555	5045.04971030704	7.49461675775688	1.01117661802876	0.0160350088136063	0.0232233811508004	0.690468313355556	-6.15723462435956	0.491142463852965	0.911566728918392	4	1	1	1	1	1	0.154754201069488	0.444651345975355
ENSG00000131061.14	ZNF341	409.669259524332	2.7488901029701	1.02754072267001	0.0391955707730284	0.0781387210460124	0.501615207522374	-5.80144781093363	0.619653292419826	0.935394996391482	181.956577524469	2.96924030554267	1.09068871425511	0.125239411028872	0.107646920141264	1.16342772152256	-5.27854027555438	0.252031664954414	0.576947565307248	79.5184814219729	2.07433186281853	0.939593594641992	-0.0898912165837953	0.116735635671219	-0.770040922524896	-5.6015525732794	0.446175855000028	0.740463698503677	113.924667138097	2.04517932969018	0.988204117851249	-0.0171190273723311	0.0567487348100742	-0.301663595314059	-5.44671433452471	0.76339517617932	0.964795044721006	4	1	1	-1	-1	1	1	1
ENSG00000131067.17	GGT7	1689.96487690939	4.80216601647733	0.993626894484126	-0.00922387139562996	0.0570041494377592	-0.161810525840776	-6.3302296364097	0.87255585034994	0.982050450321354	1409.4022935871	5.89554412260613	0.809382785732321	-0.305105929352611	0.118720428635254	-2.5699530641857	-3.29027704703063	0.0142894635581525	0.188225305845311	636.229604189856	5.0793467876207	1.07051520200763	0.0983052830707298	0.0555528195002115	1.7695822454224	-4.94765413988065	0.0850577246398213	0.376211110314794	905.940935738019	5.01969602225811	0.9883225644905	-0.0169461155864303	0.0332133214150927	-0.510220443617835	-5.95601492975611	0.610770545173065	0.93839549261636	4	-1	-1	1	-1	-1	0.167265938898423	0.457998752040941
ENSG00000131069.20	ACSS2	922.129800618775	3.95622717469667	1.05679551691785	0.0796962515856235	0.0835808706096955	0.953522630289264	-5.73880084724308	0.348056920953124	0.85170184888541	503.678794938109	4.4426354793632	0.995443329406388	-0.00658890923950118	0.0936339392444535	-0.0703688138368213	-6.180797261863	0.944275376651386	0.981688993650289	410.440184919298	4.43751497612279	1.0605448695465	0.0848056597207474	0.0813778464975618	1.04212219136677	-5.81059482697078	0.304132429283774	0.633062385057996	584.181855223704	4.35537705583512	1.00821744732507	0.0118068256883983	0.0603903733426921	0.195508406967433	-5.93963085758943	0.845303138830742	0.97760111355095	4	1	-1	1	1	1	0.597596307421654	0.797933203996838
ENSG00000131080.15	EDA2R	14.9972649822945	-2.50901392471125	1.18094701277749	0.239944234745155	0.521647311018786	0.459974066149291	-4.84721991895192	0.648899824729866	0.941030578435075	NA	NA	NA	NA	NA	NA	NA	NA	NA	13.9744057136842	-0.488376276823199	1.13321482331629	0.180421378506223	0.229976625416187	0.784520505854521	-5.18167164839936	0.4377406084716	0.734464621695314	16.7073092624477	-0.870152126376554	0.946770948738434	-0.078912656615863	0.137680756300858	-0.57315676305136	-4.9298463935952	0.567538161536417	0.930230417558021	3	1	NA	1	-1	-1	1	1
ENSG00000131089.15	ARHGEF9	12963.1119251315	7.70411128483148	1.0040044585696	0.00576567600379273	0.0324190071272244	0.177848630007885	-6.75617657998732	0.860054841517962	0.979964382318976	5376.35987081366	7.81886919665766	0.860913360013187	-0.216060038878123	0.106336439471464	-2.03185323819408	-4.38879508384665	0.0493238151435696	0.298491587503483	5574.21733805638	8.2125537297443	1.01666382331303	0.0238427071039406	0.0289013869930528	0.82496757369021	-6.43304322257885	0.41468947705601	0.720688832446965	7428.82778681396	8.06771384327319	1.00809071271359	0.0116254651212404	0.0184949817332867	0.628574025586478	-6.2546403373467	0.530741392217171	0.920798793844687	4	1	-1	1	1	1	0.777436615657868	0.912137834296079
ENSG00000131094.4	C1QL1	381.731374477228	2.61218783797201	1.06070070725563	0.0850176354514206	0.117600981687717	0.722933042150792	-5.64409544736823	0.475401743039657	0.898389110189288	906.553713322771	5.28547683984389	1.38351753055529	0.468340924457406	0.127220702337943	3.68132635530755	-0.575672551710579	0.000729098318090873	0.0951600191227014	34.7355828688882	0.862806222541652	1.37392234868581	0.458300468252364	0.110914465080371	4.13201711715663	0.515902722571884	0.000197939192887205	0.0448769770059404	57.0816957213248	1.02645248642288	1.05300391772549	0.0745108039539658	0.0714423748449798	1.04294970758803	-4.88102477348463	0.298925750464682	0.833348215469791	4	1	1	1	1	1	1.36078628626026E-05	0.00739164399493479
ENSG00000131095.13	GFAP	49283.1345070057	9.71311831071394	1.13592393956229	0.183866236523944	0.165416631247791	1.11153416157119	-6.41515533687544	0.275296235028596	0.821945660052827	72861.4097658613	11.2932927636798	1.79859796993398	0.846872745455173	0.333082854994902	2.54252878151934	-3.35746766661227	0.015277062121261	0.19388262491559	21609.7165627199	10.0614954967559	1.0428084946019	0.0604742400671643	0.187138328303315	0.323152614514902	-6.85676958476055	0.748403210836346	0.901766449610003	29752.1367502176	9.93285231173472	1.0918341229291	0.126753691234622	0.109429493140169	1.15831379272005	-5.95932716532142	0.248879853893891	0.807474463414284	4	1	1	1	1	1	0.0283857943796331	0.22040375914101
ENSG00000131097.7	HIGD1B	56.7950865405254	-0.208422533267922	1.12308786591715	0.167470802862341	0.245493427810508	0.682180392183893	-5.08891268077883	0.500435074716504	0.90724902192974	109.88940931471	2.20109935645322	1.09441978563694	0.13016621755709	0.207491093253328	0.627334000299322	-5.61895180951232	0.534255190097763	0.788966139260904	51.7730815591862	1.42367932724147	0.797389417868113	-0.32664363538921	0.145011194693825	-2.25254081989243	-3.56526807430916	0.030321953453707	0.251239042902144	76.2811359935506	1.39926398863826	1.00452723508714	0.00651667944452305	0.0844040385215009	0.0772081473668231	-5.34857939246558	0.938577802830954	0.99123056184976	4	1	1	-1	1	-1	0.490137556369005	0.726935148735818
ENSG00000131100.13	ATP6V1E1	7177.5348898541	6.87656283094551	1.04166334151661	0.0588890837558242	0.0621804800151312	0.947067049683341	-6.21837782260094	0.351281762226234	0.852972823959916	6819.06611425037	8.17386267497258	0.809210233180887	-0.305413530717848	0.102444942790391	-2.98124555882415	-2.38210077111055	0.00502835611029433	0.138773513799211	3710.71619545962	7.60496505624529	1.08050062595686	0.111699907981412	0.0621949550222665	1.79596412508735	-5.15884123813398	0.0806890492644929	0.367582332700879	5462.94442009397	7.59187046067454	1.01692146689407	0.0242082694636489	0.0189738383599124	1.27587623571178	-5.60430916850431	0.204296037362864	0.779002416218071	4	1	-1	1	1	1	0.109554758318506	0.386184774073001
ENSG00000131115.16	ZNF227	990.655273537383	4.03899770682023	0.933419442164319	-0.0994025774225374	0.0799584385142476	-1.24317807187824	-5.44563351917869	0.223571056568159	0.799225741858875	160.519709486004	2.76635164342331	1.0326359179641	0.0463316850514205	0.135380659723409	0.34223267301311	-5.81902591736631	0.734093335599027	0.890864523683559	457.327312567719	4.60511645523632	1.04311081434571	0.060892429971577	0.0587525058269464	1.03642268724561	-5.84827238419714	0.306747007294748	0.63554166264241	570.076081032473	4.37366188562636	1.05562727455627	0.0781005315997954	0.0402097726736682	1.94232711121345	-4.21546057280123	0.054280642335504	0.63133747690993	4	-1	1	1	1	1	0.118299716552066	0.397656414661887
ENSG00000131116.12	ZNF428	1137.35230983559	4.1924963000155	0.990794524438428	-0.0133421992414741	0.125052160937972	-0.106693072246005	-6.24220453203591	0.915753181628271	0.987119708394189	2954.93326310738	7.00893092865676	0.905856124503454	-0.142646167075413	0.0912569557463895	-1.563126513576	-5.15267591769031	0.126453398485159	0.434311380119922	350.544170008279	4.20733192803064	1.0879893634089	0.121664452330679	0.0673930787148947	1.80529595398629	-4.75202391676059	0.0791898517047778	0.364768539564164	525.916870740624	4.2283930857923	1.03439299484954	0.0487844100268075	0.029054389517379	1.67907193498686	-4.6175375358722	0.0955630981974617	0.692017549225038	4	-1	-1	1	1	1	0.101511618863734	0.372908154985071
ENSG00000131127.14	ZNF141	1720.35484428011	4.82532739669258	1.07473893147765	0.103986252368632	0.123220198238305	0.84390590061805	-5.99048884106315	0.405498844312421	0.876228070331052	216.343953609462	3.16621240713656	1.13654387754185	0.184653382079293	0.215445107279174	0.857078558948281	-5.6143344102635	0.396865129163462	0.695892017123082	1022.49027578574	5.7335186744068	1.22309559172583	0.290537162916365	0.0949791426316074	3.05895752337187	-2.35021310206306	0.00412061928971974	0.120041956182154	1116.56242192139	5.30624060620862	1.01176326566995	0.0168717649359547	0.0595884887132809	0.283137990243985	-6.0854827136741	0.777525752667582	0.967813581890365	4	1	1	1	1	1	0.0337145719470588	0.234986035105904
ENSG00000131143.8	COX4I1	14496.4672885239	7.89647225717685	0.99054451155861	-0.013706288715544	0.0510822560148215	-0.268317998945996	-6.7618910245555	0.790317928104827	0.967829562053742	11412.163121335	8.95301411624915	0.892928018449334	-0.16338421473884	0.103554762355138	-1.57775664800929	-5.13844820730586	0.123050924332048	0.430211637569033	2864.20334325567	7.24195840637815	1.01723987778277	0.0246599247023543	0.0475056112249701	0.519094988286194	-6.55851614891059	0.606792989735689	0.837625604874717	4540.52922558102	7.32971904226977	0.993284015616429	-0.00972179975713664	0.0230519704049513	-0.42173400305288	-6.28129572427188	0.673922427385558	0.948898049030307	4	-1	-1	1	-1	-1	0.509755565864394	0.739502480348101
ENSG00000131148.9	EMC8	421.993904481623	2.77891605736628	1.05710439546472	0.0801178586336762	0.158756058300279	0.504660165359721	-5.79970304954596	0.617538528855749	0.935394996391482	355.194450297366	3.94207344160702	1.03163937360246	0.04493874126517	0.0857132252744184	0.524291801192812	-5.97627157045538	0.603172070319021	0.823983380045499	172.701173511449	3.18363983547994	1.02122920357727	0.0303066994711497	0.0872057170274571	0.347531108099341	-6.0359020154158	0.730166192878869	0.89588849219373	238.726330319146	3.10140754667987	1.04985259003238	0.0701867730733808	0.0443138337357887	1.58385693938948	-4.58485919376697	0.11567931781252	0.712643128983178	4	1	1	1	1	1	0.193540234276395	0.489587366706984
ENSG00000131149.19	GSE1	4583.24117180726	6.23790736896701	0.885570852434094	-0.175320356666735	0.0849149992148759	-2.06465710755164	-4.5490121724082	0.0478241958151827	0.625918146106671	894.394986814781	5.25760276274649	0.977063434413444	-0.0334758647890495	0.124730137598337	-0.268386337364995	-6.2326254939224	0.789878135070187	0.91891504814555	546.808642788527	4.82524089923323	0.854451375012661	-0.22692970131729	0.130069428868097	-1.74468130822207	-4.96339020298341	0.0893621619098052	0.383976046453632	931.867804139701	5.05454710919064	1.01585389911033	0.0226929275180793	0.0480077011583682	0.472693483972908	-5.98404722146897	0.637232112652379	0.941945338107604	4	-1	-1	-1	1	-1	0.172414588884279	0.464384962181135
ENSG00000131153.9	GINS2	28.6016464471313	-1.64461901823738	1.02578570717423	0.0367293747194388	0.461163965997531	0.0796449363514135	-5.04861478290408	0.937056326900052	0.991836080815246	33.6620826740357	0.458165370250901	1.37171554902294	0.455981342618136	0.286564157195374	1.59120159018093	-4.41369966644335	0.119990039456851	0.426252774815608	21.3641426557339	0.0763661854266937	0.982059127932283	-0.0261182057785066	0.250793225229619	-0.104142389630316	-5.51785246383851	0.917620140032724	0.970925454604731	26.2417044254833	-0.178013167989694	1.02312937406592	0.0329885844987939	0.152143105406315	0.216826023175314	-5.08498642866804	0.828687095786527	0.976638150640187	4	1	1	-1	1	1	0.590607833030749	0.793633826448438
ENSG00000131165.15	CHMP1A	1445.01841580323	4.54310715055024	1.02097246767	0.0299439619145208	0.0805009620383971	0.371970236830689	-6.21286802134975	0.712567928800749	0.951838885803535	2363.67464455949	6.68745150266983	1.00079617322272	0.00114817814638051	0.0676019277017393	0.0169843994900011	-6.32390003209688	0.986539427150379	0.994715246189686	607.842089953107	5.01535737432738	1.03900601163331	0.055204001622759	0.0450915061644092	1.22426608287331	-5.70453404865289	0.228608179826891	0.564043161073983	881.208326387172	4.98121455791574	0.977026277508269	-0.0335307303180071	0.0324054310459359	-1.03472563813381	-5.55814092916918	0.302736463103922	0.834334006686638	4	1	1	1	-1	-1	0.822402046122618	0.940784126755784
ENSG00000131171.13	SH3BGRL	3796.77927778604	5.91243957976609	0.988993048956526	-0.015967713712066	0.0529616881995661	-0.301495557541477	-6.46260551416796	0.765147152450172	0.964842890683143	1688.15587428861	6.1758571759675	1.04612161628888	0.0650505810473196	0.0758587626528815	0.857522305563847	-5.94978227344509	0.396623085295235	0.695892017123082	1583.22268674346	6.38720354804988	1.0524534196119	0.0737563826674241	0.0479196114742958	1.53916904578801	-5.4559959340506	0.132292187079581	0.450469210279141	2034.06423664528	6.17561242226198	1.04938190985777	0.0695398248975949	0.026983568656856	2.57711742215855	-3.10164497269546	0.0110894309436252	0.438697872266312	4	-1	1	1	1	1	0.0120007454754064	0.157693877204609
ENSG00000131174.6	COX7B	3881.79142897085	5.73231047695205	0.9064308110707	-0.141731193323579	0.0834483350966129	-1.69843044992436	-5.08694858815601	0.0999288102203758	0.696347694640509	1951.12564013055	6.4051237980568	0.913424452327632	-0.130642683778908	0.119348665136442	-1.09463045631516	-5.73318857701725	0.280684499907614	0.604350333007504	1384.85304410597	6.18271436561829	1.0434241268521	0.0613256979640601	0.0584766908791689	1.04872038827878	-6.04272817451325	0.301124880489567	0.63116383894074	2324.21286086959	6.34093989888081	1.00925489967052	0.0132905907452978	0.0315320000546392	0.421495329261308	-6.16676224381582	0.674096218988369	0.948906701622047	4	-1	-1	1	1	-1	0.558237868201247	0.772163054991041
ENSG00000131187.9	F12	66.6104590185472	-0.00275826275536887	1.17337049718956	0.230658622966974	0.267041504586823	0.86375570465669	-5.0135216318685	0.394675848345915	0.87214107316786	189.474159351948	2.97691956441734	0.755739036681667	-0.404039949700889	0.164861971749055	-2.45077712837197	-3.27465604695993	0.0190525621822665	0.209945905349824	24.8106785520458	0.325631136019457	1.69480304890527	0.761117629186494	0.169890511316313	4.48004790431996	1.18828027520089	6.96604381429452E-05	0.0323264516730926	36.6820008296229	0.318990570528017	1.07852668102003	0.109061866900921	0.121750446902299	0.89578206631504	-4.89874721715986	0.372040738215658	0.864417866417667	4	1	-1	1	1	1	0.00164476988610848	0.066620711167083
ENSG00000131188.12	PRR7	615.266221792257	3.29326293834131	0.950955906635125	-0.0725496462869187	0.0835512357392125	-0.868325233553302	-5.68820801571253	0.392210574872776	0.870439056080706	956.068162417268	5.36730358871043	0.985652964598299	-0.0208483127686534	0.124116658384221	-0.167973526197543	-6.26718174882213	0.867509966407388	0.951271616607963	20.5904240359091	0.0843929212618041	1.40512289727542	0.490696319439624	0.179228011159234	2.73783275429903	-2.61342657224812	0.00946016087650942	0.159929343434723	28.5250450946765	-0.0731420793765474	1.03767558431615	0.0533554744734139	0.134267772962152	0.397381093737615	-5.06862402248791	0.691744412282376	0.952526982289615	4	-1	-1	1	1	1	0.163452294837904	0.454962878391395
ENSG00000131196.17	NFATC1	210.482930567303	1.76687395330748	1.0023798982042	0.00342938815638947	0.171290384133131	0.0200209029464495	-5.68515537436894	0.984161209431279	0.997893916328468	83.8253415508386	1.68238569308953	1.56653163569444	0.647573904850126	0.313261482894478	2.06719925752334	-3.85080121856912	0.0456939493372898	0.289118259033255	26.7047315758066	0.44228145293227	1.04061157900122	0.0574316655453432	0.18292545720107	0.313962126562925	-5.52728056161089	0.755317293599242	0.904653564129371	52.8279905089514	0.854465038527314	1.13031757841342	0.176728174792383	0.126363224759237	1.39857284529662	-4.54365626594773	0.164345039829104	0.753986060965433	4	1	1	1	1	1	0.0797397468834176	0.337462504287835
ENSG00000131236.17	CAP1	6434.68246909765	6.65361405103244	0.950693085313164	-0.0729484275781583	0.0518243598347915	-1.40760885056192	-5.646914301409	0.169674791047538	0.763177081562388	2447.22689423798	6.7106864371899	0.991111835449053	-0.012880236926175	0.0706983931122299	-0.182185709733576	-6.30656133251099	0.856421781743781	0.947718107356686	2201.24709173305	6.85601946687763	1.01384130068105	0.0198318410602359	0.0591510579481834	0.335274494627106	-6.60150435071271	0.739316016437354	0.898288335154486	3100.33201584325	6.77821739155117	1.0098778759379	0.0141808390845008	0.0244159785145727	0.580801587617593	-6.14643250404888	0.562389351242057	0.928949850671894	4	-1	-1	1	1	-1	1	1
ENSG00000131238.17	PPT1	2719.06947307313	5.46313202135211	0.978759216092306	-0.0309741078624147	0.0571497657479467	-0.541981361726362	-6.31331012609621	0.591893193686885	0.931520292289772	2867.57336149529	6.94950409438091	0.934259569074174	-0.0981046595244176	0.0630444042139521	-1.55612001965285	-5.16138269628464	0.128109657733136	0.436265320929057	2245.16125407744	6.88604149481493	1.01151511574648	0.0165178792135927	0.0510014294809474	0.323870906790237	-6.60875920108781	0.747863711282907	0.901721799621541	2909.27837964531	6.70156564199518	1.01420721461427	0.0203524422377613	0.0302663853846844	0.672443768196389	-6.08268502589767	0.502506128302328	0.91473079611652	4	-1	-1	1	1	-1	0.892996693017755	0.984716752785627
ENSG00000131242.18	RAB11FIP4	16782.5213343883	8.1018740371044	0.982214885233332	-0.0258894084877305	0.0576401296526974	-0.449155972474794	-6.72292627469329	0.656594531998992	0.942065137673148	8437.19197325828	8.48310138663888	0.996291581224504	-0.00536006220882684	0.121816885056489	-0.0440009790624779	-6.33545688149269	0.965137923034124	0.988707031933474	4751.96650705729	7.97598217326535	0.963638154009221	-0.0534365785316414	0.065071983860432	-0.821191784259313	-6.41849373161248	0.416809217928344	0.721678001999206	6955.63465814665	7.96867389311151	0.983831338042242	-0.0235170848372329	0.0308594744834407	-0.762070165836823	-6.15513207981055	0.447411776023606	0.900224309177228	4	-1	-1	-1	-1	-1	0.529049274529343	0.753140127460741
ENSG00000131263.12	RLIM	7133.21115657587	6.86471594482768	1.01675209070102	0.0239679573512088	0.0443897061062847	0.539944042292621	-6.50921804524581	0.59327980561325	0.931858381568372	1877.05686277742	6.27791013625807	0.870484249916099	-0.200109900139649	0.137459650697731	-1.45577192378936	-5.29008613352809	0.153806724606377	0.466863076683587	5115.13192909891	8.0818385408903	1.06940277825803	0.0968053299077805	0.043303207497248	2.235523313462	-4.39000207037324	0.0315161837106587	0.254636116674282	6008.90442964845	7.75096640138669	1.01902517754326	0.027189697301638	0.0196800191923106	1.38158896269073	-5.48761524956685	0.169490479951018	0.756718913561418	4	1	-1	1	1	1	0.0699969216923621	0.320876606282251
ENSG00000131269.17	ABCB7	643.090839076655	3.41725463408955	0.958293334729896	-0.0614607606548639	0.118036857678806	-0.520691264266852	-5.95287082789341	0.606459943692589	0.933291876316209	196.491395971908	3.08867604573229	1.23605037092226	0.305737536445387	0.120604496749508	2.5350425953055	-3.12064727814012	0.0155573118172635	0.19453569822429	406.351965281132	4.43054103310508	1.03433302146207	0.0487007611452937	0.0481932295013332	1.01053118143798	-5.84197286727467	0.318819202065475	0.646529105445547	470.933579562299	4.07243040923544	1.00497739238736	0.00716304741664789	0.042543584641459	0.168369625573757	-5.89141150070281	0.866556683768878	0.980502028725321	4	-1	1	1	1	1	0.144781093725356	0.432362751890572
ENSG00000131323.14	TRAF3	4332.17243670342	6.0861870625939	0.981403614913805	-0.0270815094312781	0.0708306014475627	-0.382341938058045	-6.45809982137116	0.704942575423105	0.950295366089685	1331.78182746445	5.83878452426271	0.984540698846704	-0.0224772495419506	0.1205399709669	-0.18647133694866	-6.28702701437068	0.853083854791224	0.945513347915292	1097.11090643113	5.85875390742873	0.85384595851436	-0.227952276719353	0.0671969915481595	-3.39229884355733	-1.53183576142015	0.00166615308302413	0.0902328464345219	1459.95880493393	5.70715425157552	0.98543297252509	-0.0211703499446015	0.0445143700270126	-0.475584624285478	-6.07306160130566	0.635176159130401	0.941372379512193	4	-1	-1	-1	-1	-1	0.0302975003033441	0.225526816798229
ENSG00000131351.15	HAUS8	60.7591258613745	-0.184125853248618	1.15532779504688	0.208302237956766	0.296013933503568	0.703690652299163	-5.08901142414745	0.48713102494138	0.902896401189668	29.2361228803222	0.250240971354422	1.05358482166014	0.0753064668485011	0.27823468060809	0.270658088646306	-5.36483462638271	0.7881434725269	0.918393934822109	23.5184312190331	0.294598824575432	1.05478590967625	0.0769502042483899	0.176069574031723	0.437044302921557	-5.4677385478014	0.664625375556143	0.865753695204697	30.3343908529367	0.0822972079474236	0.808536026038999	-0.306616037416168	0.110430801550641	-2.77654452481323	-2.65350506247279	0.00631424873131294	0.380946760881788	4	1	1	1	-1	-1	0.0513893292230319	0.280429741711783
ENSG00000131368.8	MRPS25	2076.16053879311	5.11986561671444	0.968848717195188	-0.0456566841400024	0.0715344707944043	-0.638247318152717	-6.20020481371523	0.528226024642339	0.91688265288617	1163.0687685906	5.64422848633602	0.893401249782378	-0.162619822053248	0.0966761786351162	-1.68210850231289	-4.94157918760328	0.10088777789882	0.396075374940176	1148.33109779542	5.9314465230813	1.02105358111902	0.0300585755070172	0.0540965537133604	0.555646773106611	-6.41050112747699	0.581804639946334	0.823424425893083	1327.77568261541	5.59213531352935	1.01220836449545	0.017506301378101	0.0345818731608607	0.506227678780407	-6.04131343023404	0.613562472342203	0.938542758501662	4	-1	-1	1	1	-1	0.743777317840959	0.891620117893282
ENSG00000131370.16	SH3BP5	2785.44735204737	5.47610299734082	0.958901901165624	-0.0605448645667392	0.0573118586660727	-1.05641076691481	-5.89119971100493	0.299336937390829	0.832900395161513	1867.29829596496	6.27271015981744	0.835732243058588	-0.258887297899566	0.134163893314361	-1.92963465433255	-4.5513215030004	0.0612708557933617	0.324282934350323	1200.03808622121	5.98868768672897	1.08357687056167	0.115801504003148	0.0462142250852344	2.50575453314583	-3.65355409297699	0.0167575916674929	0.199230096320676	1711.24509747517	5.92981593260552	0.9887845604659	-0.0162718786608354	0.0345132960232051	-0.471466957253082	-6.10500256774069	0.638105178107726	0.941945338107604	4	-1	-1	1	-1	-1	0.233373358680558	0.530401194477197
ENSG00000131373.14	HACL1	686.951518089212	3.45133091663487	1.04066895457805	0.0575112083641523	0.106990272875384	0.537536794874224	-5.9367845153744	0.594920206146016	0.932023261264479	221.343555952008	3.22904454714726	0.859925971263457	-0.217715627500608	0.120272808434213	-1.81018162238802	-4.45945630134608	0.0783154679855009	0.356836826142402	404.0545228745	4.42313686225574	1.11020662074531	0.15082820178622	0.0549569561085871	2.74447881516956	-2.93843703252749	0.0093030549202247	0.159924975695686	482.394516010581	4.12757052159457	1.03638058929136	0.0515539001797157	0.0341798963408708	1.50831060649151	-4.8641665094333	0.133924786858058	0.723261935908049	4	1	-1	1	1	1	0.025939447669723	0.212788171129017
ENSG00000131374.14	TBC1D5	3848.90073034065	5.97781734640955	0.99244051287364	-0.0109474655327587	0.0490652601115767	-0.223120503343173	-6.50278715691403	0.824976173017274	0.972990809554982	1641.40957467994	6.13457715358012	1.03307022648357	0.0469383296684815	0.101078696742655	0.464374108304797	-6.20552111201359	0.645074102949256	0.845197852218413	2121.77596732917	6.81987000805078	0.988492026168421	-0.0166987666199555	0.041487092343201	-0.4025051088617	-6.57791258280425	0.689633821361956	0.878587504818049	2879.48445913655	6.69618079673824	1.04771086309837	0.0672406310667671	0.022936370976143	2.93161595340024	-2.2550973201285	0.00399158197869074	0.365803901077209	4	-1	1	-1	1	1	0.0234921617723415	0.203528865866469
ENSG00000131375.10	CAPN7	1714.42856600375	4.8431058047876	0.916191744158245	-0.12627853215764	0.0830466476648987	-1.52057350547352	-5.22519686008982	0.138990908234263	0.733148165195043	276.232438071526	3.5536935758867	1.1076759096502	0.147535830904215	0.128119702235075	1.15154678266044	-5.40146608999093	0.256822403551629	0.581411662525832	883.491245284046	5.55437710592348	1.053247183023	0.0748440573251012	0.047834501674201	1.56464590840438	-5.32849414284737	0.12619949853157	0.442294374682593	902.7448761204	5.03392167150376	1.03649454456889	0.0517125230617832	0.036121177769613	1.43164000331369	-5.11203274823964	0.154669698747155	0.74309268673351	4	-1	1	1	1	1	0.100148293370404	0.370965140023076
ENSG00000131378.14	RFTN1	2102.33372879048	5.07404340367583	0.895644745377756	-0.159001489517259	0.0966933054516451	-1.64438984451486	-5.0973116568129	0.110689042503458	0.704432061380148	1206.22677283861	5.66585016752911	0.907887841176375	-0.139414014301946	0.122907407176759	-1.13430115811855	-5.66547560845874	0.263892829919698	0.588356267433237	825.798765252728	5.45012535068082	0.935099387957447	-0.0968083834773826	0.0521471095479379	-1.85644773634843	-4.84850301326964	0.0713849458843968	0.348182975378214	1211.05885327527	5.43599558889508	0.977388926376445	-0.0329953356601414	0.0471345172301506	-0.700024898929806	-5.90977075008661	0.485174589479046	0.910216580408757	4	-1	-1	-1	-1	-1	0.0466896883256861	0.268965423445146
ENSG00000131379.9	C3orf20	31.8212639920849	-1.4386462575992	1.2207445108167	0.287761290786903	0.411442656142897	0.699395861101385	-4.92338376141418	0.489771202450886	0.903206530345177	NA	NA	NA	NA	NA	NA	NA	NA	NA	18.1450170389099	-0.254892059767278	0.613127729484429	-0.705740441039874	0.325214534769156	-2.17007656666029	-3.60962175128384	0.0365094084705149	0.268172842101456	18.9147683573959	-0.721742919059408	1.11079283632915	0.151589778141075	0.1995029384516	0.759837320280128	-4.88098559738801	0.448740772494392	0.900543604661433	3	1	NA	-1	1	-1	0.558308760889771	0.772163054991041
ENSG00000131381.12	RBSN	5005.36001365639	6.36636146844095	1.01884936766018	0.0269407712353236	0.0741602065358375	0.363277996297173	-6.51148400634346	0.718981921809492	0.953193266272682	1571.33773948934	6.0713622460485	0.955623721752801	-0.0654854281689265	0.082188604789532	-0.796770164630744	-5.99729123100443	0.43061815001346	0.721000661156155	2267.73652604822	6.91164684297182	1.07663974205219	0.106535585721125	0.0417458304134313	2.55200542583646	-3.63917570057661	0.014983929954572	0.190756954421667	2807.60339713423	6.66313716240939	1.0153777565132	0.0220165609654855	0.0238185439286364	0.924345376923549	-5.88738350455665	0.357035532898129	0.859155080470781	4	1	-1	1	1	1	0.091766590415328	0.356981897456779
ENSG00000131386.19	GALNT15	1070.11597196483	4.08845326055076	0.992042592065216	-0.0115260327004452	0.127100362781074	-0.090684498834188	-6.18230610208782	0.928354911485404	0.989591245342411	513.428873653776	4.3556710431267	1.24817079099451	0.319815356044923	0.252397389547591	1.26711039531025	-5.40209556147069	0.212956424191867	0.534806030238543	608.365201404202	4.97082631224945	1.29427295355822	0.372141904206931	0.116552039822924	3.19292484946914	-1.94331589023301	0.00287755675804526	0.107588150120726	858.374697813312	4.82710352122785	1.01007744190894	0.0144659076057126	0.0849083654754992	0.170370817112088	-6.03119072581308	0.86498592811975	0.980431840349286	4	-1	1	1	1	1	0.0353640020174984	0.238745620607216
ENSG00000131389.17	SLC6A6	1721.57275786755	4.74994610501025	0.953447630576877	-0.0687743961835468	0.101861886260281	-0.675173008359693	-6.10281811110205	0.50481250761457	0.909836350818431	414.105964958712	4.10451006171184	1.26289197785702	0.336731242708317	0.205129779080876	1.64155221254129	-4.8524794853294	0.109074216799784	0.408274112053279	509.238850535116	4.72071646701918	1.03454960655522	0.049002823946461	0.129097523354328	0.379579891799823	-6.32666602590159	0.706432320597592	0.885847661962146	640.310983239562	4.53393495042741	1.01723747882609	0.0246565223908044	0.0610500454539101	0.403873939937012	-5.92285650060066	0.686975384151636	0.95168698225575	4	-1	1	1	1	1	0.488543318288324	0.725606329844187
ENSG00000131398.13	KCNC3	2935.40781693676	5.53485807859896	1.16687129547555	0.222645442262905	0.0716144853055851	3.10894424937718	-2.25618824585919	0.00412949676963277	0.405049664995703	2354.02718934795	6.64201898345046	0.935392068066557	-0.096356899837545	0.157114564025456	-0.613290692910766	-6.13722555429223	0.543399462367093	0.79392437747146	253.366277185787	3.63113625559787	0.810065089087093	-0.303890261050023	0.193683071882883	-1.56900785440754	-5.04494974762225	0.125179519330868	0.440932120723942	688.511700577942	4.53849661350851	1.02525254683368	0.035979327473717	0.0540744288491976	0.66536675910264	-5.79351209353269	0.507006021223642	0.914988888100002	4	1	-1	-1	1	1	0.0735023081477637	0.326897408531479
ENSG00000131401.11	NAPSB	NA	NA	NA	NA	NA	NA	NA	NA	NA	34.07143262957	-0.586531204381248	2.1604785367947	1.11135089859085	0.739156112790807	1.50354015797117	-4.43027114913209	0.141105444981715	0.451677347465808	NA	NA	NA	NA	NA	NA	NA	NA	NA	15.7991745202086	-1.65706781287785	1.04511769154641	0.0636654145068643	0.440649450908909	0.144480866538116	-4.93092565632613	0.885346659122643	0.982051302374491	2	NA	1	NA	1	1	0.43618722372464	0.6912370124017
ENSG00000131408.14	NR1H2	2861.04621596261	5.50135729537601	1.08311078278804	0.115180812295256	0.0642835074504642	1.79176303321676	-4.91229502994689	0.0834126636682542	0.680703620297509	1907.53659460935	6.37613436298697	1.01792199693409	0.0256270123487769	0.0910054618711921	0.281598618608727	-6.28013646289743	0.779804960832301	0.913290276971398	509.114613170582	4.74565748071493	1.03895750780945	0.055136650848296	0.0722404232160803	0.763238203676842	-6.10745373619702	0.450171908099005	0.743112664805219	668.969018557046	4.58644593409283	1.01025961013079	0.01472607527499	0.0388510394024325	0.379039415714268	-5.92702808272174	0.70528290218477	0.955129787893315	4	1	1	1	1	1	0.270952248671152	0.564977641450286
ENSG00000131409.13	LRRC4B	5704.68537497669	6.52318942690592	1.100305061372	0.13790356876105	0.0731554680268376	1.88507533996583	-4.8954383262187	0.0692828160032794	0.662366328050148	7967.04267053594	8.43571405576722	1.0400358650228	0.0566332797109516	0.100328287316199	0.564479681911281	-6.17868757016601	0.575800786406974	0.81017224890416	875.857323310413	5.53041313191899	1.11782311361081	0.160691911520516	0.0729543459876824	2.2026365851823	-4.22637110699189	0.0339436067752401	0.261182109367158	1109.18086381832	5.31173658115551	1.00105397217634	0.00151975968044695	0.0511659806198221	0.0297025418459035	-6.12169807074415	0.976350273024958	0.995828975122312	4	1	1	1	1	1	0.0704454743863016	0.321422815061038
ENSG00000131435.13	PDLIM4	192.541665436991	1.61143523594348	0.988615113994715	-0.0165191322509207	0.192389066571942	-0.0858631550392365	-5.63855962738626	0.932154065918433	0.990664367576043	292.53260585156	3.3697794410533	1.65996848187017	0.731155849113591	0.358524382576384	2.03934762779437	-4.0939402407785	0.0485338011229953	0.296064289321244	40.4751195937981	0.891498959499419	1.43625992821338	0.522316865602256	0.291009813646902	1.7948427891714	-4.26113685085246	0.0808708011208493	0.367643296215502	56.5068373103254	0.848729652392988	0.961976093203724	-0.0559270539533738	0.134061161960194	-0.417175661732514	-5.19741678632052	0.677244641120534	0.9492622293015	4	-1	1	1	-1	1	0.191022640534432	0.486648881919256
ENSG00000131437.15	KIF3A	10780.440268835	7.42838719643643	1.01285049092891	0.0184212304921366	0.0436082282925548	0.422425565389952	-6.66277255479286	0.675770869174476	0.945363541834984	4286.01791175363	7.42347307486846	0.741816390342809	-0.430865950523043	0.171944481128378	-2.50584344257812	-3.45039006044073	0.0166959390929175	0.199891747855572	6396.84348134387	8.40463898608516	1.00966759840551	0.01388040875685	0.0450856233263875	0.307867735494436	-6.74017446099529	0.759913474974157	0.906700987728643	8239.52466840919	8.21326263263729	1.00462273443149	0.00665382842065064	0.0187377277509561	0.355103271276376	-6.39981236223366	0.723093214438496	0.9561701824398	4	1	-1	1	1	-1	0.400758554247069	0.665546638841315
ENSG00000131446.16	MGAT1	1186.64448228205	4.31182529551169	1.02419289267399	0.0344874527372698	0.0850564915625565	0.405465263188117	-6.17169260661808	0.688054923780241	0.948181848030938	1507.7519342377	6.03430667964196	1.13182022026173	0.178644816884562	0.0907751727604979	1.96799203407633	-4.48338752534152	0.056522919756655	0.313882596946531	538.110908208555	4.83614009633044	1.09501815353164	0.13095478744561	0.0552749215931566	2.36915374407013	-3.80560548883472	0.0231720418256088	0.224848376392477	736.703750877423	4.72455624792439	1.03409526010546	0.0483690917955076	0.0483508758761903	1.00037674435028	-5.54792203279313	0.319004464911222	0.841663511928346	4	1	1	1	1	1	0.0173066029584351	0.18057817094723
ENSG00000131459.13	GFPT2	709.213495061776	3.54192663315203	1.00958731211179	0.0137656846204755	0.154977952591682	0.0888235028936255	-6.07022667762626	0.92982115295682	0.990078898589851	284.01557593268	3.60381173549071	0.944365657889647	-0.0825825163588752	0.133290715538271	-0.619566907007591	-5.86884350141366	0.539302714744591	0.792020391824183	305.588945302226	3.99589494444511	1.08991228416859	0.124212031986531	0.101651925205955	1.22193486975153	-5.53925271411357	0.229478176649127	0.564521019388767	371.36323528173	3.71007506882187	0.892079025320671	-0.164756577131588	0.0767875287584913	-2.14561634936544	-3.75175703185696	0.0337800171380402	0.567826935938105	4	1	-1	1	-1	-1	0.124990807292772	0.407912553648174
ENSG00000131462.8	TUBG1	2143.09132701027	4.89149859204426	0.960729506668195	-0.05779779741505	0.119122563060647	-0.485196052956183	-6.22773689008762	0.631113351694498	0.936201833551453	796.840327501329	5.08731241683149	0.852997125653316	-0.229387214788925	0.116546113409875	-1.96820990488292	-4.43471164724667	0.0564968875266245	0.313847595962797	268.165240487608	3.82450789960968	0.975545976052192	-0.0357182283478136	0.0818983178370792	-0.436128961999782	-6.13869026176834	0.665283306250217	0.865991900885622	508.03656733823	4.18589061650295	0.992055966122852	-0.0115065833776806	0.0459873408981996	-0.250211974707393	-5.90078815024343	0.802822200672165	0.972268295530291	4	-1	-1	-1	-1	-1	0.280407019550993	0.572710138091503
ENSG00000131467.10	PSME3	4198.2997426757	6.05523401817475	0.941571116491315	-0.0868580297508845	0.0537472539277391	-1.61604590752974	-5.26837496989044	0.116706993362695	0.710293843021775	1459.46631872967	5.96568868731569	0.925098270045907	-0.112321468525914	0.0888602787122153	-1.26402336514924	-5.53062056861928	0.21405016293433	0.535785241376929	751.873081399878	5.32196952909738	0.942443857178711	-0.0855214174953054	0.0605413932092012	-1.4126106612675	-5.51682090218725	0.166146388753571	0.491354815603002	1203.57839864839	5.44073348151404	1.01720666878765	0.0246128254530159	0.0258213969371481	0.95319496125349	-5.71090001710683	0.342277242447008	0.854235308634682	4	-1	-1	-1	1	-1	0.275226950017412	0.567787673986539
ENSG00000131469.14	RPL27	2750.79181574269	5.14569722793713	0.98174435145209	-0.0265807026379124	0.0814397932046855	-0.326384702022833	-6.40060717254782	0.746432609020653	0.959161254816887	3548.58909592893	7.26593089926534	1.02521593423787	0.0359278067496533	0.139230545372323	0.258045435745276	-6.29778034396852	0.797787807805457	0.922175383652963	1131.15811222982	5.8958218806361	1.03998746680217	0.0565661421247271	0.061067613833283	0.926287086951766	-6.12881839374955	0.360313551156079	0.679261648921369	2084.32768718262	6.16187118462971	1.00242792608254	0.00349851157169291	0.0219374521124558	0.159476659083236	-6.21682031453602	0.873543229374055	0.980915794501987	4	-1	1	1	1	1	0.950089325763537	1
ENSG00000131470.14	PSMC3IP	100.059494393302	0.724090497015102	1.01848436934752	0.0264238394713474	0.146990406299996	0.179765742108491	-5.45313716311267	0.858562932951132	0.979484344303033	45.1144368473926	0.950301754585028	1.07953789888349	0.110413892338192	0.176613110556985	0.625173816315107	-5.35155447272081	0.535656512974397	0.789802638369964	31.1288635618925	0.727273808364426	1.01753780917364	0.025082402446198	0.123325089963921	0.203384424479528	-5.6039392599697	0.839951602644552	0.940270781273994	35.8891235886889	0.282139065001114	0.849726153472716	-0.234930125027616	0.0881013549951143	-2.66658923736921	-2.80662706469939	0.00864565561887927	0.416771457627739	4	1	1	1	-1	-1	0.0595986381010433	0.299303705286049
ENSG00000131471.7	AOC3	38.8377738378783	-0.998655638478235	0.938762671796167	-0.0911676180510229	0.399822054709468	-0.228020483055318	-5.14065652394535	0.821200021509827	0.972605131681018	93.3382973711037	1.3756284868862	1.32491704009366	0.40590202790794	0.529182417120637	0.767036119825211	-5.31529559277177	0.447879530502601	0.734042328219236	28.1321151385011	0.501453880632524	1.12766856569424	0.173343105954367	0.199400487955227	0.869321372941119	-5.26230628805262	0.390288948937712	0.701790546369416	31.9622378090018	0.057738525630938	1.04173947183125	0.058994519753834	0.153858837857454	0.383432765873943	-5.10099508515735	0.702031244421475	0.954293926113555	4	-1	1	1	1	1	0.673117789336957	0.847373713128353
ENSG00000131473.17	ACLY	5336.16248493967	6.38737218402829	1.02204768424995	0.0314625076513583	0.0539056629616863	0.583658671886114	-6.41013073412869	0.563876705159258	0.924482774326688	2199.97641536147	6.5508099944249	0.882901808109957	-0.179675097364626	0.0817329876955343	-2.19831799167722	-4.06628094453304	0.0341956554491501	0.260864313096298	1922.56209373961	6.66905153163878	1.04164356944291	0.0588616993387463	0.0468161015901481	1.257296044298	-5.86040974211464	0.21654329386622	0.552378176407612	2701.60021160752	6.60237626759753	1.01012010531411	0.0145268425208872	0.0256815992661473	0.565651787115767	-6.13829327392156	0.572614892458107	0.930491686204898	4	1	-1	1	1	1	0.536659799799803	0.757695023278991
ENSG00000131475.7	VPS25	487.106192087593	2.9290627476482	0.966169824407035	-0.0496512999295775	0.0933578032386425	-0.531838777339888	-5.83041862651547	0.598811730715646	0.93274290589325	444.878849679517	4.26648914567279	0.930111083152979	-0.104525067329407	0.0822483400589442	-1.27084713508501	-5.37567459422762	0.211638115752667	0.533990936997821	221.708499217457	3.54670336454442	1.05453282295074	0.0766040005572094	0.0717448739229358	1.06772785801384	-5.61383446456155	0.292576560697316	0.624400405203547	348.343706505005	3.62536924187734	0.973866351867575	-0.0382042966327305	0.0326658799839607	-1.16954744986173	-5.18051756740201	0.244343508779395	0.802965435367276	4	-1	-1	1	-1	-1	0.276533840943006	0.568616389275042
ENSG00000131477.11	RAMP2	107.127772156909	0.616051517121331	1.35861924075935	0.442141190884027	0.207142789406266	2.13447541259504	-3.67947877433552	0.0412162237201746	0.611487569312181	199.566155606036	2.99101831292715	0.904218268702528	-0.145257028922251	0.268158254845551	-0.54168397316694	-5.82284118612048	0.591251772784599	0.818624200335537	34.8565057574442	0.78094608280059	0.650295063970485	-0.62083362176632	0.214270632478011	-2.89742749431624	-2.28143536904229	0.00629351239520462	0.136603591188331	48.7516767833329	0.725894892991545	0.981826400742318	-0.0264601344291461	0.107080418101371	-0.247105258816759	-5.2113735354373	0.805220319840307	0.972430808265128	4	1	-1	-1	-1	-1	0.117033267888919	0.39584897644421
ENSG00000131480.9	AOC2	82.9791279861942	0.323911704986558	1.05736234723926	0.0804698582563293	0.19174467476486	0.4196719327669	-5.31070539409829	0.677759227584854	0.945560997502358	35.8112203845148	0.579897772304556	1.16616650409321	0.221773789807658	0.209534054751274	1.0584140610027	-4.96424070701595	0.296661097877648	0.618086242242517	35.9236419361496	0.904199164388224	1.11187430575345	0.152993704684012	0.139771714199978	1.09459704032189	-5.12590720413447	0.280784306281032	0.613517162607219	50.0074421135683	0.811055772643175	1.03239513982799	0.045995254833403	0.0668111117019382	0.688437202461169	-5.09399330987852	0.492415968375067	0.912167458143686	4	1	1	1	1	1	0.294736730787698	0.585679351547224
ENSG00000131495.8	NDUFA2	471.403798741232	2.90195002167462	0.986094296147131	-0.0202024826866781	0.097523346087087	-0.207155347896262	-5.95634906150517	0.837308772958196	0.974569650201808	1289.08062657687	5.81641421246242	0.922550217910993	-0.116300650208338	0.0816958310228414	-1.42358121280168	-5.32489029250363	0.162864638083577	0.477741387733797	306.470151429757	4.00335233090341	1.05365517880923	0.0754028051014767	0.0716265385213089	1.05272161210254	-5.71731980513905	0.299311144140427	0.6298655622464	542.497490528787	4.24228466596313	1.02650984469561	0.0377474636135237	0.028864688411857	1.3077384752928	-5.12852510538428	0.193292061818016	0.77271020359202	4	-1	-1	1	1	1	0.367236515937259	0.641495457673536
ENSG00000131503.21	ANKHD1	8173.25536496554	7.00141581985373	1.03894532638834	0.0551197356436602	0.0741627007082162	0.743227189912107	-6.38120710376229	0.463209716628287	0.896068515378512	648.710179924952	4.80937386491282	1.02998066964808	0.0426172616176675	0.102274538736591	0.416694733059894	-6.14456190752021	0.679285781357296	0.86329969701323	1705.75587772294	6.50242727288887	1.07374121781582	0.102646331535678	0.050458974824359	2.03425321051361	-4.65136540265583	0.0491583607825891	0.299671608498358	2388.30784402973	6.42203947765008	1.04242210919981	0.0599395881118029	0.0312281627748931	1.91940808506331	-4.51392092561185	0.0571450842853002	0.640885329727028	4	1	1	1	1	1	0.0208720167614149	0.194566694281501
ENSG00000131504.17	DIAPH1	3541.40007177457	5.79952344574022	1.02461348292732	0.0350797815082681	0.170361356202563	0.205913960126952	-6.47417486772493	0.838269514625454	0.974798928169877	1136.63135409522	5.61612238684701	1.08255886330972	0.114445472523547	0.108148623669726	1.05822403133904	-5.74658683507064	0.29674656585172	0.61819381506396	704.847510034614	5.21729516637754	0.955961849744084	-0.0649750501993807	0.0882786037494629	-0.736022631075834	-6.21042629004155	0.466368547650296	0.754182749167777	1065.39957377323	5.25905716510426	1.01078713750977	0.0154792108981583	0.0433310152318462	0.357231669171274	-6.06029578153547	0.72150319263741	0.9561701824398	4	1	1	-1	1	1	0.812998812157547	0.934923048963917
ENSG00000131507.11	NDFIP1	27834.2955379826	8.76854992118764	0.948527040563924	-0.0762391923824991	0.038821438034498	-1.96384256334736	-5.05482727979325	0.0590129057907223	0.64360702400117	10501.0473541398	8.75388151549368	0.817206267243034	-0.291227826589871	0.134833128166605	-2.15991300172179	-4.15294181602853	0.0372635884973514	0.268138515632686	7192.23338105767	8.57972686889762	1.08476842118204	0.117387085737339	0.0321531439818098	3.65087425987795	-1.04107093852138	0.000804581197111299	0.0709675313410955	9637.94524770118	8.44354396863402	1.01849108349704	0.0264333501114453	0.0197108323093653	1.3410570236999	-5.60591901345366	0.182262746849008	0.76641630042936	4	-1	-1	1	1	1	0.0110310628030394	0.153430733117521
ENSG00000131508.16	UBE2D2	3213.93205717453	5.54385535977033	0.963934926780562	-0.052992338452618	0.0590004539793876	-0.898168316995177	-6.04212800097211	0.376352578718456	0.863596757915148	2169.42246281787	6.5312860334763	0.91799774461476	-0.123437485733136	0.0959448829118715	-1.28654579574105	-5.51544981532951	0.206166703025959	0.527739032347607	1164.37061402352	5.94292644544897	1.03234594816148	0.0459265115185508	0.0538839678685183	0.852322375935929	-6.20122198243081	0.399531460080499	0.709284720790218	1663.76050939541	5.89948723903413	1.01528016329142	0.0218778893991635	0.03077879719186	0.710810408307621	-5.96233116518219	0.478487276367064	0.908087126879926	4	-1	-1	1	1	1	0.855035451599161	0.961414468297257
ENSG00000131558.15	EXOC4	3902.34154586007	6.0553471734847	0.950501491723513	-0.0732392038363382	0.0600950466268973	-1.21872280574216	-5.80339857077228	0.232585063699343	0.801784606157336	1168.45470679595	5.65253224811671	0.877422701083031	-0.188656061978775	0.0745580354797427	-2.5303250114474	-3.36989195276713	0.0157363262790581	0.195385158041646	1613.47110872657	6.42071863392859	0.911065002936449	-0.134374103353475	0.0522694722453608	-2.57079510431447	-3.55772675019612	0.0143138537645919	0.187807612051198	2192.36153136258	6.31738609860979	1.00364289843339	0.00524604189642611	0.0270539889745931	0.193910106984695	-6.24627925678511	0.846551844209091	0.977682191438585	4	-1	-1	-1	1	-1	0.0113951617028131	0.155558572172985
ENSG00000131584.19	ACAP3	4708.82429010953	6.27246996623932	0.890061795970917	-0.168022590666944	0.0759208399302866	-2.21312871171116	-4.27952955625299	0.0347564237184452	0.590830573539994	4455.84596221224	7.5875371025272	1.04898992469127	0.0690008212252464	0.120164469754134	0.57421982859349	-6.16991532665076	0.569259897107204	0.807232095634013	1258.84060962194	6.05246892201774	1.01786266884772	0.0255429245398281	0.088225043882501	0.289520111475903	-6.53765938809903	0.773803372896069	0.913340378453634	1832.81580210674	6.04481522588547	0.990265051352615	-0.0141133706112891	0.0421139652919816	-0.335123290182704	-6.17432856399542	0.73807742320426	0.957522837234642	4	-1	1	1	-1	-1	0.329839993583329	0.614262804951607
ENSG00000131591.17	C1orf159	276.587941746429	2.17694807194506	1.13447815064271	0.182028823851184	0.126083951708145	1.44371128430792	-4.83834953832935	0.159334121013289	0.752443536693649	333.963417485135	3.85119226336856	1.11823862769224	0.161228086439596	0.126426234047918	1.27527397817202	-5.31850926177394	0.210084295365284	0.532054349365641	89.3900851672017	2.23749493156587	1.04953973138948	0.0697567823457364	0.115162713061745	0.605723679923519	-5.73582332347727	0.548404834415197	0.803072159504421	127.64752516331	2.17595709085821	1.06305273526793	0.0882131669747555	0.0787309201668876	1.12043866358691	-4.98178737219902	0.264612312033225	0.814489171192425	4	1	1	1	1	1	0.0932621730461833	0.360042864748788
ENSG00000131620.17	ANO1	198.078991556901	1.60256382308553	0.962553138883059	-0.0550619063099808	0.294756150715049	-0.186804944278198	-5.63040117873183	0.853089576906333	0.977874414238325	41.0318928460383	0.72228632092632	1.2363603364449	0.306099277092577	0.236279184547363	1.29549827962615	-4.78076052482098	0.203094744175324	0.525051786625608	44.9677819414423	1.2027472540322	1.04585088794971	0.0646771741944622	0.138821261089091	0.465902511524904	-5.62538883464765	0.644022788019515	0.856425985401083	48.9343228356656	0.742173615816777	0.984777129554831	-0.0221308377978967	0.125240792415284	-0.176706306077283	-5.24045257037873	0.860016724966883	0.979080603439989	4	-1	1	1	-1	1	0.857553234807791	0.96301642248237
ENSG00000131626.18	PPFIA1	4508.8771608989	6.2612356640212	0.964645772834722	-0.0519288266962072	0.0748896659503689	-0.693404437544449	-6.32194706062386	0.49346785598224	0.904631011406848	744.029057494888	5.0135595177017	1.09186187017804	0.126790354596712	0.0919599259486975	1.37875659738401	-5.33793317113477	0.176168276034053	0.493133623904362	1145.88668076679	5.9241302567816	1.05974085843811	0.0837115214362838	0.0690958523115638	1.2115274453641	-5.84258450839811	0.233392092855958	0.568611852620391	1465.15299691224	5.72195165209643	1.0117381150121	0.0168359016252612	0.037423909644302	0.44987019756298	-6.08905155081397	0.653560467350186	0.94420351322934	4	-1	1	1	1	1	0.3645314819611	0.638629160081432
ENSG00000131634.14	TMEM204	88.9015202989027	0.257592879222289	1.00742122687686	0.0106670347461701	0.335454433214568	0.0317987592053883	-5.35153177542604	0.974846242823878	0.995935771855698	148.831861486738	2.55638327339032	1.08326944745959	0.115392136911334	0.267266623405935	0.43174914787647	-5.77193050942537	0.668404825714947	0.857304436423364	44.4537746079513	1.21285505253745	0.962134572283616	-0.0556893992412389	0.14493358513588	-0.384240817537414	-5.65168784040059	0.703004603608226	0.884052371068201	46.6149218189987	0.620540194727736	0.963434712212963	-0.0537411902324308	0.129773522490943	-0.414115215499228	-5.15186473759277	0.679478732177249	0.949446995585205	4	1	1	-1	-1	-1	1	1
ENSG00000131652.14	THOC6	105.546372822654	0.731824121222006	1.05024314349976	0.0707233672372467	0.187835795257405	0.376516984637191	-5.38340799032395	0.709221349201402	0.951708719535209	135.274136172676	2.55631009267302	0.967124008235492	-0.048227205603154	0.124848974687244	-0.3862843545489	-5.77285865223217	0.701476952726312	0.874623411945435	40.5064523994531	1.09951195798907	1.0334068122386	0.04740829918164	0.107837905353252	0.439625556768203	-5.59368717392111	0.662771466150046	0.864931066637922	61.3437523983782	1.1346845462046	0.895198877018818	-0.159719868359023	0.0662423831450023	-2.41114314998906	-3.14203240789876	0.0173142620427869	0.497928393959424	4	1	-1	1	-1	-1	0.084412931507929	0.345174180558771
ENSG00000131653.13	TRAF7	1498.29371643137	4.58842713780031	1.00259322865145	0.00373639554252719	0.120136013641547	0.0311013777573439	-6.29852190183051	0.975397706215931	0.995935771855698	1434.21881087538	5.97311228908936	1.10192852976492	0.140030654855121	0.0814389069902164	1.71945646166326	-4.89770759858722	0.093805881321745	0.384951798410686	390.859472551041	4.36142734824663	0.933626894109833	-0.0990819748874721	0.102792140239357	-0.963906137733436	-5.88202941822952	0.341365454606607	0.665490201076039	603.771423581968	4.41025527261831	0.990029589913154	-0.0144564499142907	0.0572401857420338	-0.252557704467313	-5.93535955463287	0.801012740224416	0.971828917076911	4	1	1	-1	-1	1	0.812507696492015	0.93467019223714
ENSG00000131669.10	NINJ1	490.347504849324	3.00812535535585	1.00963275318446	0.0138306182167027	0.120764805642063	0.114525238898621	-5.9675809044644	0.909595699163088	0.986572124253787	483.410089563361	4.39207127918594	1.04976266484443	0.0700631936485586	0.118359131018901	0.5919542754785	-6.00573297055962	0.557446147491459	0.800692209403373	144.17968678846	2.92632963824344	1.02124636175575	0.0303309387026214	0.084155242008561	0.360416510946945	-5.97734128117382	0.720589915095289	0.892105835429119	240.963011859228	3.0899245706545	0.982745509228268	-0.0251102287883978	0.0461709162545117	-0.543853811563554	-5.55593120236635	0.587482505491345	0.935552050573264	4	1	1	1	-1	-1	1	1
ENSG00000131697.18	NPHP4	841.465691146439	3.78175747216245	1.08291903210393	0.114925379281483	0.0913253273206054	1.25841738161012	-5.38098805133657	0.218088324605135	0.796014745380972	281.190519583535	3.59225894225715	0.980224674671438	-0.0288156314919979	0.126334580737047	-0.228089817719621	-6.0291083136983	0.820819989736491	0.932436809829366	385.005180843006	4.33617699824229	0.967332918221305	-0.0479156004207644	0.092657855781652	-0.517123993605868	-6.20441440455464	0.608154533575192	0.838445295194006	527.206477868677	4.25016697889167	0.973281662889261	-0.0390707206625783	0.0386227507955175	-1.01159860076856	-5.47087327799223	0.313627152268125	0.839763000597298	4	1	-1	-1	-1	-1	0.629093026575794	0.818662868038867
