## Supplementary table 6 for "Identifying novel gene dysregulation associated with opioid overdose death: A meta-analysis of differential gene expression in human prefrontal cortex" (part 5 of 14)

gencode_id	gene_name	base_mean_expression_corradin	base_mean_log2cpm_corradin	fold_change_corradin	log2_fold_change_corradin	log2_fold_change_se_corradin	test_statistic_corradin	b_statistic_corradin	pvalue_corradin	adjusted_pvalue_corradin	base_mean_expression_mendez	base_mean_log2cpm_mendez	fold_change_mendez	log2_fold_change_mendez	log2_fold_change_se_mendez	test_statistic_mendez	b_statistic_mendez	pvalue_mendez	adjusted_pvalue_mendez	base_mean_expression_seney	base_mean_log2cpm_seney	fold_change_seney	log2_fold_change_seney	log2_fold_change_se_seney	test_statistic_seney	b_statistic_seney	pvalue_seney	adjusted_pvalue_seney	base_mean_expression_sosnowski	base_mean_log2cpm_sosnowski	fold_change_sosnowski	log2_fold_change_sosnowski	log2_fold_change_se_sosnowski	test_statistic_sosnowski	b_statistic_sosnowski	pvalue_sosnowski	adjusted_pvalue_sosnowski	num_datasets	fc_sign_corradin	fc_sign_mendez	fc_sign_seney	fc_sign_sosnowski	wfisher_fc_sign	wfisher_pvalue	wfisher_adj_pvalue
ENSG00000131711.15	MAP1B	331217.633201485	12.4283559648773	0.990228942955043	-0.0141659770885293	0.0445411432646305	-0.318042511939255	-7.37319370545935	0.752688382040644	0.961517257846277	25616.9586212226	9.99768853048493	0.801710540412714	-0.318846652833288	0.171888498316027	-1.85496211763436	-4.69520170115663	0.0715047062516534	0.343696654358776	60634.4981216274	11.6508865356341	1.01018547084897	0.014620197243184	0.0772929155426429	0.189153134417837	-6.98588674563696	0.851008998562007	0.945387680167485	91083.1902288602	11.6717477349475	1.02574837264199	0.0366768653850277	0.0336611393620891	1.08959072925306	-6.18465968519975	0.277928428594821	0.822392997844422	4	-1	-1	1	1	1	0.738210654277208	0.887940804656217
ENSG00000131724.11	IL13RA1	477.64281042255	2.85312989307691	1.09779305967791	0.13460612363816	0.145627702008914	0.92431674593012	-5.53236957700619	0.362804663708344	0.857735528926373	296.793204438387	3.48399900705142	1.45421305401153	0.540238651271628	0.308606402317675	1.75057499525079	-4.60022791355966	0.0882265105101271	0.37407712857276	300.398277795631	3.94881814576258	1.13795460818788	0.186443011204842	0.136413705004733	1.36674692032134	-5.35097678830677	0.179971770340196	0.508476533773522	344.300132369604	3.50911973573795	0.959422648960359	-0.0597615974397846	0.0881301650925711	-0.678106042091394	-5.56601045441292	0.498921233711493	0.912955896061431	4	1	1	1	-1	1	0.284240695854208	0.576493913325143
ENSG00000131725.14	WDR44	2365.18921741131	5.25469666990856	0.977138017396479	-0.0333657425703679	0.059427925699096	-0.561448884137572	-6.24869642709045	0.578723045140112	0.926682860532219	328.930009047761	3.80174948609979	1.07167351737761	0.0998654593407263	0.110224647721756	0.906017496130453	-5.66694219342062	0.370731984228434	0.67666570867993	693.861146315052	5.20406778086043	1.04014711860448	0.0567875978569976	0.0378699612490217	1.49954201124155	-5.37366644405439	0.142237851571635	0.463377273794712	953.560448607946	5.09388748912612	0.985003840722	-0.0217987449581652	0.0238441887594418	-0.914216255293376	-5.69224883216216	0.36231197614811	0.860133084208029	4	-1	1	1	-1	-1	0.795759914264049	0.923820630596052
ENSG00000131730.16	CKMT2	184.179445100288	1.54096482671254	1.02392231898762	0.0341062678160527	0.156747245771422	0.217587668913739	-5.62735627781218	0.829245151883714	0.973457683356148	74.5028535350739	1.62904336111311	1.33207228393737	0.413672371334471	0.253598981420546	1.6312067541331	-4.50385256704029	0.111247843609353	0.413428447644967	77.8245451895911	2.02818452895745	0.877948530449986	-0.187791730344391	0.127323004072076	-1.47492381061072	-4.86934775906858	0.148711843998163	0.470242421738715	95.8485844809007	1.77842888396871	1.0757682642894	0.105367334430825	0.0920554043680199	1.14460780607282	-4.8940097051137	0.254494840592673	0.80935608151209	4	1	1	-1	1	1	0.241227409549446	0.537125918642041
ENSG00000131732.12	ZCCHC9	469.775297641549	2.93908960794976	0.970592237280781	-0.0430627732988579	0.106644473765976	-0.403797513159061	-5.8756923547626	0.689267601366736	0.948181848030938	97.9806958571486	2.07398853819395	1.07822630658166	0.108660014006371	0.154104927212464	0.705104087013145	-5.50324596063935	0.485117762810162	0.758178060439834	231.876918444396	3.61211471856656	1.06381264084047	0.0892440851137443	0.080678915020173	1.10616367475231	-5.58887181457056	0.275812792463879	0.609487102825896	250.821876804699	3.17643005738725	0.966602757667852	-0.0490049841812539	0.0462066644268976	-1.06056095563408	-5.210595342774	0.290874744733783	0.826575038876136	4	-1	1	1	-1	-1	0.720245145857717	0.876713831812672
ENSG00000131747.15	TOP2A	26.0473639265906	-2.87817996441068	1.34464982698692	0.427230515796956	0.755423155239464	0.565551258038321	-4.8972108094729	0.575966278646679	0.926456978951123	21.9085666748613	-0.822230595657114	1.88909922389449	0.917698480477486	0.675883650628879	1.35777582372885	-4.55975872397086	0.182678129273271	0.502156448358145	NA	NA	NA	NA	NA	NA	NA	NA	NA	NA	NA	NA	NA	NA	NA	NA	NA	NA	2	1	1	NA	NA	1	0.248323134203974	0.544366198777173
ENSG00000131748.16	STARD3	1024.78355989071	4.12728541061314	0.91258875804191	-0.131963213202287	0.106268239327836	-1.24179354092037	-5.46092110991286	0.22407426951189	0.799225741858875	760.854749593932	5.03352140974864	1.02105778129098	0.0300645101170169	0.0850541493153646	0.353474937542946	-6.18958080688906	0.725718975079799	0.887416215427879	343.242897594412	4.18956468241402	1.0171006095391	0.0244623947352111	0.0660164059389611	0.370550235010204	-6.23513653215373	0.713090481476354	0.888897543236351	474.672215243772	4.10223089605946	1.01067547180826	0.0153198217971848	0.0489076903029215	0.313239527409653	-5.86362864259709	0.754605504591441	0.961763270503661	4	-1	1	1	1	1	1	1
ENSG00000131759.18	RARA	1083.47745301139	4.13312246951694	0.933847047418894	-0.0987418211839839	0.109809788546093	-0.89920782556226	-5.81672622407535	0.375807800328026	0.863596757915148	676.500672764332	4.86396883072168	1.02252767384706	0.032139889017047	0.120439225889551	0.266855659189647	-6.20188756250176	0.791047541316543	0.919234658736658	120.438727413305	2.63732942339288	0.974677147720024	-0.0370036755295737	0.134100497841703	-0.275939881843348	-5.95155067111359	0.784133228223541	0.917773828324774	215.606042300702	2.88935328776978	1.00326752807308	0.00470636164316205	0.0797014793784956	0.0590498655716532	-5.65927265417356	0.953003935493695	0.993516453052581	4	-1	1	-1	1	-1	1	1
ENSG00000131771.14	PPP1R1B	7030.66687928222	6.843319530434	1.10011167161131	0.137649978206825	0.069315356843561	1.98585110825425	-4.76654970221417	0.056391815500488	0.637595411416002	5397.79276901836	7.84258238600935	1.06739848077129	0.09409886305186	0.167984184704372	0.560165013256817	-6.17945825264336	0.578710014200263	0.81198176293424	1174.13237711091	5.9590975808	0.969248279194459	-0.0450618262726033	0.0720352354627263	-0.625552564424114	-6.3779309891739	0.535457107117049	0.795013081344783	1750.66785622309	5.95895306635514	1.01004983502166	0.0144264761106588	0.0469299120541458	0.30740471224438	-6.16629242625518	0.759031975815013	0.963631401659385	4	1	1	-1	1	1	0.328774034230051	0.613642323547136
ENSG00000131773.14	KHDRBS3	7076.00700530323	6.85497938810479	0.940842387971159	-0.0879750352039478	0.0595069665934724	-1.47839892100294	-5.57444912971641	0.149876987589123	0.741129300422287	1738.8497178609	6.20028339794429	0.773916399015914	-0.369750364744167	0.0884112071819031	-4.18216622677052	0.766615908528249	0.000167675673760799	0.060757825949977	2551.50584308886	7.08602268788527	1.03148661137933	0.0447250952699636	0.0392626275950522	1.1391263909092	-6.03740657289035	0.26198894696468	0.596082983789448	2798.94655604991	6.65907674482808	0.97306684067817	-0.0393891866919718	0.0366113068370525	-1.07587491665575	-5.74207646577364	0.283994938057343	0.825175423505958	4	-1	-1	1	-1	-1	0.00121678532996689	0.0595010986902057
ENSG00000131778.19	CHD1L	1334.82936702315	4.47687032675268	0.881224458162097	-0.182418557656681	0.0884650610072499	-2.06204071505395	-4.29438397542595	0.0480890864626633	0.626148131418202	341.784408914684	3.88015419067194	1.16583520881899	0.221363877542363	0.129541710518297	1.70882317870194	-4.71880076670465	0.095778640765766	0.388373440013808	593.261166916051	4.96886169330188	1.0197571706738	0.0282256518317467	0.0548015808015117	0.515051781699117	-6.30046366076737	0.609587523971345	0.839266749652458	731.642593565146	4.69848690759448	0.966305573985099	-0.0494486114569992	0.0444880440457987	-1.11150338293349	-5.43602747241955	0.268422807438971	0.815236036144262	4	-1	1	1	-1	-1	0.183861724419147	0.477767617899788
ENSG00000131779.11	PEX11B	715.401551334785	3.49461190344868	0.944421550893487	-0.0824971318760608	0.0705997757835428	-1.16851832687111	-5.43012937071833	0.251934139015923	0.812208452408756	937.922190179708	5.33168451747737	0.870739421841336	-0.199687053517794	0.0825702721034325	-2.4183891905752	-3.58738960248748	0.0205761729349515	0.216606196094518	541.454843936003	4.83642003725308	1.03030865846694	0.0430766027791002	0.0591893948566748	0.72777569163207	-6.14527744494659	0.471342231562767	0.757961017235046	762.867328448709	4.7722026917515	1.04572900213366	0.0645090294696033	0.0236558577783182	2.7269790879758	-2.60111631263446	0.00728338746044768	0.392930487468721	4	-1	-1	1	1	1	0.0421050264683954	0.257745385132876
ENSG00000131781.13	FMO5	65.7016921760139	-0.0159897818110547	1.30042165922215	0.37897949020286	0.212515335072619	1.78330420283957	-4.13176292438001	0.0848072499019634	0.680703620297509	50.6091757045693	1.11149454634108	1.00370739417958	0.00533874887792696	0.178819113324692	0.0298555829892362	-5.55232260067887	0.97634112441677	0.992179991990017	40.681677837239	1.09069091244462	0.852851461499978	-0.229633601195958	0.138856147876941	-1.65375177625888	-4.49724385004461	0.106658574291175	0.412995423404997	54.2322081409605	0.898535613819047	1.09065356945092	0.125192922923733	0.107688367288967	1.16254824987545	-4.76922761896121	0.247162959729662	0.804890799208364	4	1	1	-1	1	1	0.208542105372526	0.505948724502297
ENSG00000131788.16	PIAS3	663.842851577565	3.48226428726799	1.11046974475771	0.151170086552044	0.090071397644628	1.67833619223361	-4.769539136211	0.103822931007563	0.698647912196833	442.274081315332	4.25502150332579	1.12854005970915	0.17445763068568	0.0784974345440109	2.2224628320543	-3.8797896050304	0.0323838208374969	0.255775078698694	242.307134226803	3.68786579486925	1.02481838576307	0.0353682637071734	0.0765725021874868	0.461892490081814	-6.10610202994798	0.646869141020217	0.857788388043253	401.839551086229	3.86475117621538	1.05806579342539	0.0814293409654449	0.0382427102498183	2.12927746055424	-3.79967356657787	0.0351348421427436	0.569995150634655	4	1	1	1	1	1	0.0037221979126668	0.0940946200415462
ENSG00000131791.8	PRKAB2	1353.09551920849	4.47379908127222	1.19777957064619	0.260362431001504	0.0924736064356443	2.81553235606421	-2.78370268903754	0.00858337088128965	0.463889557384468	481.200993793032	4.28950726839288	1.19210836709636	0.253515388120815	0.167280481181794	1.51551087329372	-5.03727279185822	0.138057561312243	0.449049607472792	880.160870573843	5.51882855959501	1.18941911061544	0.250257161059334	0.085579386241223	2.92426917334898	-2.65771729919928	0.00587019624090982	0.134321844377815	982.183522234362	5.14074487586809	1.04590312835904	0.0647492352292713	0.0496014935959821	1.30538882068092	-5.28838234239816	0.194088189751148	0.77305962060651	4	1	1	1	1	1	0.000339015881207514	0.0344176104693715
ENSG00000131797.12	CLUHP3	695.610558266187	3.47670599430911	0.831716052226883	-0.26583701840012	0.103534305022259	-2.56762257053801	-3.17431631119659	0.015548051701043	0.52267762802181	98.1486982003614	2.04593148949194	0.938820580357589	-0.0910786266368536	0.176556265132308	-0.515861765475165	-5.61511124201198	0.608990083533535	0.827229039411907	275.390606514744	3.87453259786906	0.897457715424354	-0.156084128302306	0.0629561241778853	-2.47925250069847	-3.44446912158378	0.0178584045745087	0.202934741808198	338.487430306799	3.61425459772772	0.905246592573181	-0.143617253605159	0.0429046844071484	-3.34735601927025	-0.891681720744749	0.00106991598675951	0.279422061741239	4	-1	-1	-1	-1	-1	2.11979486525842E-05	0.0103911310248692
ENSG00000131828.13	PDHA1	4594.16544493455	6.24894802148822	0.906109730435962	-0.142242322794836	0.0645192367760578	-2.20464980527513	-4.29795775038656	0.0354062549362179	0.595384987048371	2018.92149061275	6.43934046291216	0.884577406931355	-0.176939700180012	0.0880637359478954	-2.00922318676897	-4.41728402881395	0.0517778322129435	0.303609306183454	1363.08907997663	6.17285010404929	0.972901751493725	-0.0396339731178498	0.0523172447946486	-0.757569961365854	-6.3054852382544	0.453517614798975	0.745111786778463	1996.75171157748	6.16976452570787	1.00713614036794	0.0102587138891056	0.0304713734193133	0.336667263005726	-6.18539456061661	0.736915821491389	0.957522837234642	4	-1	-1	-1	1	-1	0.072373564004555	0.325082255047488
ENSG00000131831.18	RAI2	240.300124516535	1.95928537144218	1.05078175624399	0.0714630576161573	0.125662513342149	0.568690341419324	-5.58454706664403	0.573861247583653	0.926456978951123	255.085925261231	3.46020713761456	0.914450644421073	-0.129022789287888	0.0950040710040554	-1.35807642687628	-5.14688723728526	0.182583565828039	0.502077325056934	80.4080532351768	2.09234812552187	0.919754559671124	-0.120679171529708	0.0953213626740053	-1.26602440569828	-5.13426577515615	0.213436172599722	0.549274594867813	128.96500223662	2.1955664251831	0.937513160188273	-0.0930891526527072	0.0510283890295267	-1.82426203184354	-4.12397619197964	0.0704310162811582	0.66401498740446	4	1	-1	-1	-1	-1	0.0528374319182799	0.283939093230735
ENSG00000131844.16	MCCC2	1932.79566626033	4.95514086704165	0.981228861106175	-0.0273384260525926	0.0786891100011228	-0.34742324639588	-6.2988787113767	0.730734592091687	0.955585710207722	474.626140786339	4.33049719142351	1.32245719425213	0.40322102544733	0.140039476657781	2.87933827711091	-2.50321898322855	0.00655939342660078	0.148685009806447	438.95381590128	4.54079824196317	1.06232715973082	0.0872281343485328	0.0554221592485064	1.57388552758135	-5.17488476179371	0.124046877713759	0.439625615349592	563.495150225417	4.34792206754882	1.09194015466543	0.126893789469013	0.0441867356607021	2.87176202477132	-2.20297579452658	0.00477469858400097	0.365803901077209	4	-1	1	1	1	1	0.000313739246971911	0.0329046366264476
ENSG00000131845.14	ZNF304	1214.51819083895	4.26835165859531	0.994359119297757	-0.00816111024148894	0.0585340576411406	-0.139424987270196	-6.21631618713965	0.890059795963841	0.985533195111145	175.536926247338	2.90055178101813	0.917780166231002	-0.123779465288361	0.127364792707034	-0.97184993323139	-5.45587347083343	0.337374545684446	0.652879244746831	481.778269879394	4.67442441486466	1.0465062142139	0.0655808784249278	0.0554599752100681	1.1824902224807	-5.70016294321923	0.244572146495702	0.579094236362172	576.601437081183	4.36382928700303	0.953490146156061	-0.0687100658042256	0.0379220793215699	-1.81187495605346	-4.43977513630111	0.0723359205913707	0.668563386367988	4	-1	-1	1	-1	-1	0.163935081220377	0.455300790898845
ENSG00000131848.9	ZSCAN5A	125.276305880024	0.849300494276265	1.08377347076945	0.11606323754956	0.247649975389502	0.468658385154358	-5.38152837165051	0.642751164245968	0.93955807909522	72.4233165190487	1.61442873785826	0.842950712194365	-0.246479816450214	0.212457391865987	-1.16013763647107	-5.06715457663616	0.253351786446128	0.57821543496189	77.4085272414976	2.0350997760262	0.919832327176063	-0.120557193280584	0.101849913702992	-1.18367496738529	-5.21784701488679	0.244108458773034	0.578569426327109	104.692682286349	1.89882114168421	0.989065753654463	-0.0158616595269514	0.0708892822065108	-0.223752576316743	-5.4263733282043	0.823304450227746	0.976050106639263	4	1	-1	-1	-1	-1	0.518646167518788	0.745992319100594
ENSG00000131849.12	ZNF132	322.908204570107	2.39778234714545	1.02964319349018	0.0421444809391257	0.126367692824626	0.33350676899367	-5.77142723410824	0.741105650567525	0.958561243299055	90.1851299144347	1.9497773053977	0.879119495933451	-0.185868815214438	0.132927140493111	-1.39827588651146	-4.84536561044674	0.170274838065543	0.485474608529569	255.417681895827	3.76191255751384	0.888118333049035	-0.17117618055384	0.0625181762474701	-2.73802261723473	-2.86847770841902	0.00945563874870635	0.159929343434723	276.672244200167	3.32260712034458	1.00474860069629	0.00683456817055524	0.0499142028476365	0.136926321179922	-5.74192485228938	0.891302898628665	0.982064343004091	4	1	-1	-1	1	-1	0.0957283346569046	0.364729491930705
ENSG00000131871.15	SELENOS	454.314231788274	2.96074628310401	1.06946692189282	0.0968918613162458	0.0841910799318625	1.15085661562558	-5.34590803373989	0.259014496938008	0.814682654273989	349.505591855716	3.91545245375484	1.06048647384267	0.0847262198835133	0.118815804808625	0.71308880178004	-5.85747098543233	0.480220721839958	0.754800449464498	218.826231203618	3.53390866664763	1.05227814225346	0.0735160938049676	0.0728962486127451	1.00850311509877	-5.67477242570886	0.319778309202549	0.647245142096049	275.118019908802	3.2785008981398	0.996955622197033	-0.00439880797823057	0.0371937877642847	-0.118267276409383	-5.73025030395826	0.906040182091099	0.983769366311567	4	1	1	1	-1	1	0.500622935644877	0.73362125171125
ENSG00000131873.7	CHSY1	918.87300851363	3.92120002558577	1.12469176997531	0.169529674458604	0.0825006638104233	2.05488861093485	-4.21552836606966	0.048819807376586	0.629166933266223	398.485772049839	3.9991036875397	1.50445284209359	0.589238885306014	0.236999191235616	2.48624850673103	-3.32070014847729	0.0175021961384671	0.20322329193952	529.150479405789	4.77723868426385	1.31673637449893	0.396966530656081	0.107270921306338	3.70059775586758	-0.608101047673917	0.000697905232120199	0.0702602983861857	643.000716135152	4.50424605898829	1.02307635698611	0.032913824197826	0.0452209712966821	0.727844255752218	-5.74606929816369	0.468030386397526	0.904406759722291	4	1	1	1	1	1	0.0001425428291309	0.0242781845751935
ENSG00000131876.17	SNRPA1	467.495783518901	2.8843678302884	1.11122327514802	0.152148722744541	0.113979171156303	1.33488181394034	-5.14084367960191	0.192104145838481	0.780539079562707	403.854183587777	4.10990827042122	0.912493751602019	-0.132113414981202	0.100832342719014	-1.31022855780866	-5.30136220569367	0.198115866485418	0.518564023021288	334.642867585753	4.12924665272535	1.25554165541234	0.328309894049381	0.0924538422815247	3.55106814327595	-0.932950235721879	0.00106817064190444	0.0791766022520518	365.102191658696	3.67899046276003	1.04147360006164	0.0586262694862125	0.0525617171901156	1.11537964549677	-5.26053250607965	0.266765098038015	0.814489171192425	4	1	-1	1	1	1	0.0054171427032172	0.111780014424291
ENSG00000131885.17	KRT17P1	107.433251860021	0.59419879954033	0.952388522784662	-0.0703778600638926	0.345321887799392	-0.203803646830453	-5.43719364202562	0.839903321047649	0.975104063360804	86.9962553397245	1.76680314551705	1.01042232312383	0.0149584178567571	0.343731047157549	0.0435177967787731	-5.69304923594739	0.965520500031258	0.988708007647421	50.5745090601704	1.32019143661976	1.22965540412841	0.298254074582243	0.215244084770015	1.38565515006335	-4.86136079796304	0.174167702575791	0.501669573406262	66.4504390505238	1.09228625972511	1.00086792406719	0.00125160667635601	0.167528015204335	0.00747102909820437	-5.324081025257	0.994050599273817	0.99816173274938	4	-1	1	1	1	1	0.826989008990868	0.943721616096892
ENSG00000131899.11	LLGL1	1970.34867383065	4.9863170749572	1.02832291548072	0.0402933729059556	0.0707277983929522	0.569696411050322	-6.18461959581783	0.573187401338471	0.926456978951123	1325.76676623765	5.797729461139	1.22166016907907	0.288843024462761	0.166467066661801	1.73513614587553	-4.86864575912696	0.0909588323845967	0.379150779755095	592.739483419771	4.97325450671901	1.03050148876732	0.043346589142746	0.0538376231419911	0.805135639595824	-6.11515195210008	0.425897235305425	0.727155601153045	932.628473520238	4.98073813519907	1.01419916199996	0.0203409874653232	0.0606164560379429	0.335568734876067	-6.01287395184593	0.737742232452253	0.957522837234642	4	1	1	1	1	1	0.260527027834949	0.555873788217682
ENSG00000131931.8	THAP1	323.794835534593	2.37528743643691	1.11728536094333	0.15999770528364	0.11825429888177	1.35299694638251	-4.98702904387598	0.186313238785047	0.77727798275202	102.471214294393	2.12868611194735	0.90994983771834	-0.136141078004239	0.134413179576431	-1.01285512650808	-5.2813918264703	0.317643200963339	0.635548730153698	166.201645392108	3.13918632246451	0.887254335657127	-0.172580375710184	0.0752144447039734	-2.29451106618443	-3.69490610279129	0.0275478677458217	0.240939546538103	187.600858317613	2.73497077244673	0.955338467198552	-0.0659161382439275	0.0473724246646807	-1.39144531255273	-4.77437075063331	0.166489715949437	0.755114220666351	4	1	-1	-1	-1	-1	0.0473779621675172	0.270896809002208
ENSG00000131941.8	RHPN2	444.7116468381	2.69257405378035	1.04756239415104	0.0670361752387149	0.238949347220465	0.280545546654557	-5.88456832582839	0.781012860570873	0.967017843660079	212.949187609637	2.90736252032852	2.08474242699609	1.05986914757867	0.314124823698538	3.37403817724325	-1.22766115394705	0.00173729557093269	0.1059835493447	168.884182306279	3.11800940005785	1.02873225952182	0.0408675515989469	0.146385695697268	0.279177220180466	-6.04632155224678	0.781667058163877	0.916916838911357	217.902673744933	2.9303264149483	1.04095970042085	0.057914217409299	0.0762565486832508	0.759465493906092	-5.41241454334455	0.448962304662905	0.900543604661433	4	1	1	1	1	1	0.021982483263892	0.198551967283924
ENSG00000131943.17	C19orf12	1314.60537988705	4.40844371998577	1.08586479264655	0.118844475958088	0.0706199852764126	1.6828731341832	-4.91935864612377	0.10293279499855	0.698647912196833	1493.15253374131	5.98806591120126	0.996030327491122	-0.00573842422560363	0.0978975520508002	-0.0586166263138622	-6.30426859760866	0.953569825490245	0.985224266906451	919.029452376541	5.60549817511344	1.01615561268409	0.0231213513786043	0.0528441429307713	0.437538582258672	-6.42634863232325	0.664270208175684	0.865748095406494	1209.23850397172	5.44410585643062	0.993293011008414	-0.00970873446217511	0.0320059767929351	-0.303341295439488	-6.09643627190534	0.762119344745689	0.964789980420093	4	1	-1	1	-1	1	0.658492138606408	0.837983749891326
ENSG00000131944.9	FAAP24	26.6130287420681	-1.58843956203907	0.601011711956432	-0.734534989779805	0.442621254154799	-1.65951133815846	-4.25668351757314	0.107585264781422	0.704006403292512	14.5748470169448	-0.791027969960387	1.14466421157523	0.19492444431018	0.320699002607838	0.60781119593484	-5.06244942605183	0.546989294938836	0.795306455264387	NA	NA	NA	NA	NA	NA	NA	NA	NA	12.3897843102482	-1.29814170037284	0.943153109451153	-0.0844361009588914	0.204520810268631	-0.412848457073819	-4.9293019651733	0.680404286847587	0.949652371317198	3	-1	1	NA	-1	-1	0.4070390153608	0.669882961781129
ENSG00000131951.11	LRRC9	106.410877514577	0.790941726162145	0.825022201499964	-0.27749515181627	0.270849642340029	-1.0245357882655	-5.02360685758621	0.313892641940069	0.839424161214937	NA	NA	NA	NA	NA	NA	NA	NA	NA	86.3553901372284	2.14640506166341	1.27292388056647	0.34814615025838	0.155099474468239	2.24466363572156	-3.64787941848571	0.0308696253800194	0.252507485319818	86.6598973023639	1.51221588799155	1.00525789282261	0.00756566356064497	0.14583450465161	0.0518784191623161	-5.38608515153017	0.958705965581136	0.994154472598236	3	-1	NA	1	1	1	0.310183979411287	0.597850056501988
ENSG00000131966.14	ACTR10	3400.09358469035	5.72692109210057	0.926260312073358	-0.110510395828642	0.0767070363981022	-1.4406813379558	-5.46883283243491	0.160182262730645	0.754377306246536	1453.3327665639	5.95183868445217	0.865822635213295	-0.20785657744739	0.08253873024687	-2.51829143513233	-3.40227949615537	0.0162015228102732	0.197994529594442	1408.20458154273	6.20091535523476	1.06479140905547	0.0905708364647448	0.0745780320316019	1.2144439052289	-5.86156700484165	0.23229036344223	0.56705498725275	1620.78992352503	5.85428607369369	0.980653863944892	-0.0281840888093608	0.0268599616905697	-1.0492974313979	-5.66715180071093	0.296006704195262	0.830067246485203	4	-1	-1	1	-1	-1	0.035020817445873	0.238080288704279
ENSG00000131969.15	ABHD12B	275.862394001473	2.14751447957371	0.798325751468152	-0.324950546268561	0.105543165252186	-3.07884025926378	-1.98343335032985	0.00445713827365856	0.418099829788599	162.501517221518	2.79190112006595	0.757127391039318	-0.401392032512221	0.12339675292588	-3.25285733209951	-1.50832964914623	0.00242610469341674	0.112275815893585	106.203342826227	2.46831499244164	0.980930494916055	-0.0277771788224449	0.120525141118512	-0.230467922000868	-5.91865659334786	0.81900070939997	0.93229621221824	143.824320525605	2.35667006098511	1.04246449764596	0.0599982518308344	0.0661680355317815	0.90675582777452	-5.19022001425792	0.366229684619751	0.86241541861264	4	-1	-1	-1	1	-1	0.00457384843325816	0.103011841430973
ENSG00000131979.19	GCH1	37.3492157777696	-0.918879321792996	0.864860979407412	-0.209459847037801	0.324309535228266	-0.645863979578559	-5.00731117767905	0.523349301758582	0.915562921324951	57.664192606347	1.24799000656737	1.10275275872738	0.14110936958663	0.243226369296362	0.58015654303787	-5.4249179170406	0.565291346580062	0.804915665343132	57.408454972847	1.57351636475837	1.07004684717291	0.0976739599016866	0.145337896775334	0.672047429258404	-5.55516978836312	0.505738321966372	0.77704396199363	61.6511724464742	1.08669406472713	0.978693495264533	-0.0310709838807186	0.106638276619461	-0.291368023431167	-5.2705883419744	0.771238712979705	0.966282346206232	4	-1	1	1	-1	-1	1	1
ENSG00000131981.16	LGALS3	367.110295841893	2.54263699651284	1.16212284683177	0.216762582638504	0.101656216185416	2.13231016038546	-3.88286672768268	0.0414082838665881	0.611604457058761	700.137301391067	4.77706283650637	1.7819277706826	0.833438859312172	0.28062157598706	2.96997426652113	-2.32694459511752	0.00517948901221195	0.140399501859217	233.004873089229	3.58498448183082	1.10655452647579	0.146074542994365	0.136309355373264	1.07163989290655	-5.62650299911687	0.29083843467409	0.622812746109669	295.306004262809	3.32640881341921	0.99818592072982	-0.00261953991243059	0.0708606758703386	-0.0369674700425359	-5.7444397653134	0.970568193523788	0.994545489680104	4	1	1	1	-1	1	0.0104702838694048	0.15041584360779
ENSG00000132000.13	PODNL1	19.9880626816895	-2.57240693352067	0.679131401725606	-0.558237353588214	0.606735006275026	-0.920067818429405	-4.71543535515701	0.364984005123155	0.860004554981142	30.8787032558733	0.204715067929522	1.16583845622661	0.221367896131189	0.360543480804751	0.613983910171069	-5.24139306346207	0.542946179651415	0.793821326123054	NA	NA	NA	NA	NA	NA	NA	NA	NA	NA	NA	NA	NA	NA	NA	NA	NA	NA	2	-1	1	NA	NA	-1	0.779667415957198	0.91361395793114
ENSG00000132002.8	DNAJB1	2402.03594704799	5.26929856264749	0.973473183012063	-0.0387868583849332	0.10935037697813	-0.354702557565856	-6.32912270485243	0.725330189059676	0.954596043493877	2343.69987376185	6.53714737692968	0.829967464787907	-0.2688733118123	0.221121372781121	-1.21595352104858	-5.60123167568267	0.231628705109507	0.557322467646628	987.374069018467	5.68226340080575	1.09782120564461	0.134643111962768	0.108383437941245	1.24228493319946	-5.76662342544189	0.221966000757137	0.558715946762428	1729.36697479946	5.73693304670295	0.785223786526052	-0.348824218334683	0.141687311780587	-2.46192982244496	-3.32813046471903	0.015141710523809	0.481528368044363	4	-1	-1	1	-1	-1	0.0339465822954633	0.235458295396985
ENSG00000132003.9	ZSWIM4	477.129287058275	2.94373512444156	1.07067010172478	0.0985140207766771	0.0987496492646967	0.997613880254015	-5.48824296659762	0.326562209720589	0.847492998239913	193.122724155251	3.03452410785493	0.843263945473	-0.245943822885135	0.143657022671728	-1.71202088356755	-4.59225977926952	0.0951817789012628	0.38786327377623	60.0538454428183	1.63347638413635	0.918751215636257	-0.122253841162575	0.148949895634021	-0.820771579880526	-5.4849991480754	0.417045532828877	0.721821144901621	100.447242717515	1.81528963607806	1.07723047926281	0.107326955281987	0.0802466876247392	1.33746274717137	-4.71291254285798	0.18342932371924	0.766939910822628	4	1	-1	-1	1	1	0.389835255786417	0.657677240896114
ENSG00000132004.13	FBXW9	154.422142313635	1.25738058967773	1.06172622716784	0.0864118060424758	0.144360363195241	0.598584016622397	-5.42806161673721	0.554009206121715	0.922655650766643	228.642562515838	3.27288683237941	0.838319919875987	-0.254427184209094	0.144168741988803	-1.76478743380346	-4.53666261687256	0.0857724224490879	0.369976262144434	67.9719023265763	1.85286725436337	0.9517719162717	-0.071312209051801	0.0897014046449261	-0.794995455579355	-5.5338530130047	0.431698271542849	0.730841571171042	100.215684396929	1.8576206151387	0.998645663675946	-0.00195521860926263	0.0488915969949609	-0.0399908926980673	-5.44050180317876	0.968162326892132	0.994396923822926	4	1	-1	-1	-1	-1	0.473648899544063	0.715959354921524
ENSG00000132005.9	RFX1	295.723018182637	2.28110078921902	1.00899007688462	0.0129119860401604	0.190141769172672	0.067907152102044	-5.80881842266987	0.946316735176651	0.993637607672741	240.364384009051	3.37087164032112	1.0055467347433	0.00798013526389659	0.127424355983852	0.0626264516095171	-6.00873901019718	0.950397771190943	0.983899045968159	45.4366373958257	1.1898002945951	0.872451166306743	-0.196853713248466	0.202767574771678	-0.970834283884536	-5.28486722777161	0.337949552543752	0.663457972158192	82.9926781865936	1.50956655195671	0.885540089679596	-0.175370473542316	0.0842183283144298	-2.08233144794288	-3.68470640357627	0.0392916891885309	0.577676666729639	4	1	1	-1	-1	-1	0.0927795675052367	0.359171098713387
ENSG00000132010.16	ZNF20	28.3988039092983	-2.16217361466677	0.795161508867721	-0.330680172380612	0.857546548763192	-0.38561192142577	-4.95139769837637	0.702544862078302	0.949597008824122	15.864386767814	-1.21041567369813	0.974831838958292	-0.0367747232299828	0.61293613486282	-0.0599976427204987	-5.15699169778901	0.952477255154944	0.984596551526582	35.523613785954	0.80120397204997	0.932199013590556	-0.101290108602187	0.249073990331957	-0.406666743754302	-5.55986803671585	0.686601076591588	0.877354064723463	39.0446522620575	0.356340999980263	0.932525799424303	-0.100784455110246	0.153964377546174	-0.654595931321972	-5.03870773869593	0.513895511380509	0.915685455666992	4	-1	-1	-1	-1	-1	0.723364022534161	0.878492363580371
ENSG00000132016.11	C19orf57	134.410544516198	1.09677542840137	1.02118156164241	0.0302393939277814	0.229921499959972	0.131520514319217	-5.53925215875067	0.896254510933485	0.985885593049873	71.61099825894	1.59634669267704	0.958620961128175	-0.0609676087328558	0.212179670466727	-0.287339539168605	-5.60463610568417	0.77543987407472	0.910934926934905	44.8780625526554	1.22733193340734	1.11485965028327	0.156862100652304	0.149473848566156	1.04942839270562	-5.20212660226171	0.300803391565399	0.63116383894074	57.1375548167031	0.991208241545361	0.880128897986643	-0.184213267878154	0.105148301079759	-1.75193765364237	-4.14516721522972	0.0821652337602822	0.680376914108694	4	1	-1	1	-1	-1	0.290228610187999	0.582216941510759
ENSG00000132017.10	DCAF15	420.894451957632	2.79913079242724	0.917019216251282	-0.124976128896961	0.123454612335727	-1.0123245015512	-5.45132219240303	0.319596624225076	0.842692810381628	384.569011432704	4.05737932866569	1.03902510471	0.0552305127628809	0.108305651194612	0.509950424134733	-6.00216596634548	0.613085250230665	0.828991593728818	80.5209622321747	2.08639584229312	1.04320698783402	0.0610254384850429	0.102587794157453	0.594860616569845	-5.70526339119854	0.555565789148287	0.807253135277671	120.395552488906	2.09063623590623	1.00586432266519	0.00843571844473741	0.0785915280083134	0.107336231506341	-5.48450757163482	0.914689304433	0.985760825366245	4	-1	1	1	1	1	1	1
ENSG00000132024.17	CC2D1A	2484.0392491039	5.38272347592165	0.842925917512312	-0.246522252728421	0.078670110583012	-3.13362026443693	-2.17693765911514	0.00387818389364786	0.399343115183768	1117.36559931952	5.60217406072437	1.0949637625698	0.130883125145239	0.115427903178565	1.13389502486903	-5.66692777749373	0.264061005833242	0.588484334785719	334.945526581479	4.14495521640093	0.94541264379904	-0.0809839356866786	0.0911291509232226	-0.888672119362865	-5.91429052863181	0.379933866413446	0.693694312382066	541.303278705979	4.27515468740704	0.982530872534759	-0.0254253552483932	0.0467969502236671	-0.543312227118907	-5.81057233914807	0.587854190982811	0.935552050573264	4	-1	1	-1	-1	-1	0.0427562665112691	0.258752015761363
ENSG00000132026.13	RTBDN	143.642703267613	1.12088382160749	0.953592609887575	-0.0685550395821066	0.195067839081486	-0.351442041419595	-5.49556680630626	0.727749146221725	0.955146115647539	298.346711899396	3.66308614326473	0.80501288010106	-0.312916228543003	0.152976502760689	-2.04551825212345	-4.1325048843619	0.0478916512385323	0.295210951660393	33.5889842035147	0.8154075329329	1.03736962485875	0.0529300319884423	0.134810043009621	0.39262677176555	-5.57560573015028	0.696853285217402	0.881710233283048	70.3174034614667	1.32501420420166	0.9658426811618	-0.0501398764172683	0.075879240441395	-0.660785165028024	-5.17556446880265	0.509930595286673	0.914988888100002	4	-1	-1	1	-1	-1	0.236532050786309	0.533320464259803
ENSG00000132031.13	MATN3	28.9120826921949	-1.29460070263931	1.11363849866984	0.155280991371125	0.399867778054578	0.38833084307666	-5.00994430335724	0.700553579940161	0.94936661838212	44.9542210892011	0.799197909802249	1.55287557788254	0.634942240309325	0.264891042889702	2.39699399942983	-3.23414191513686	0.0216424231942858	0.219062089617507	29.6788425707694	0.615282381755789	0.850284885677314	-0.233981801527097	0.164944020034845	-1.41855280038444	-4.74213241794125	0.164417654209961	0.488716866150967	34.7342465838338	0.2136940209479	0.954192901867033	-0.067647140570301	0.141666305609011	-0.47751044455837	-5.08046930977739	0.633808242105068	0.940919463988449	4	1	1	-1	-1	1	0.421958457520473	0.680947573409866
ENSG00000132109.10	TRIM21	107.947496301963	0.856322237790287	1.16280968048211	0.217614987186546	0.167063970070392	1.30258479488339	-4.76502203121802	0.202772366950642	0.788168336513278	47.2022189527951	0.918924477838804	1.33444305805921	0.416237745638537	0.252237434394291	1.65018228415646	-4.38950038247155	0.107287843038576	0.404655014928733	42.5514367849448	1.14417885299914	1.09141070388009	0.126194097951836	0.141295020062288	0.893124880807579	-5.32812249702701	0.377576180408434	0.691604571270023	50.0429099178625	0.802348974765944	1.03609305548376	0.0511535828082412	0.0853172501841099	0.599569051954377	-5.12252516401642	0.54984704522253	0.926746000642061	4	1	1	1	1	1	0.117899177221393	0.396841008841996
ENSG00000132122.12	SPATA6	660.11273674429	3.34318279406284	1.03028486432839	0.0430432845285001	0.101260487046644	0.42507483208799	-5.93593551733236	0.673860113741241	0.945363541834984	116.245870439499	2.28554264064881	1.13234386414661	0.179312134641777	0.186231269279678	0.962846547388827	-5.36064301308344	0.34181445400216	0.655904164107377	310.97326217872	4.03850003836885	1.1446763960551	0.194939801123944	0.0750073547523658	2.59894248727382	-3.20741809529591	0.0133614110052913	0.182789874230404	409.099462096373	3.8377388738846	0.998033293320511	-0.0028401517624638	0.0529526357055586	-0.053635701502308	-5.85912186528906	0.957308538100815	0.99410561965896	4	1	1	1	-1	1	0.120652580825685	0.401137397755933
ENSG00000132128.16	LRRC41	1664.50122393339	4.77216920720127	1.01813528037004	0.0259292660819189	0.055787110577117	0.464789551093092	-6.21735767351165	0.645487227434657	0.940307678270504	1133.06930432746	5.61681629953267	1.0292655954893	0.0416153086199442	0.0551388346672775	0.754736817908142	-6.01231705494631	0.455137623499127	0.738612888377637	900.467859252372	5.58537952361093	1.03938189830704	0.0557258386132867	0.0343357816481644	1.62296694405574	-5.24569242742685	0.113107211514348	0.422525672470014	1195.52008185895	5.4414692658187	0.992194949755775	-0.0113044809150269	0.0219639621834039	-0.51468313506607	-6.01627804905562	0.607656787791499	0.937622765393451	4	1	1	1	-1	1	0.581271176145363	0.787536481546342
ENSG00000132141.14	CCT6B	150.767236102801	1.18295750114097	1.0812053306021	0.112640529836013	0.193922653577003	0.580852869730794	-5.41962341695196	0.565741584182901	0.924769035467924	28.6509175109366	0.217963799984675	0.821055705549349	-0.284447988117578	0.259974878851211	-1.09413643877635	-4.91997121064786	0.280898264346922	0.604413943849745	87.0576636289644	2.18664873310747	1.06735388315922	0.0940385836912512	0.111033480355056	0.846938989848294	-5.5536372098925	0.402486814051381	0.710942563386448	95.8519992483821	1.75471944604934	1.12851260909458	0.174422538136834	0.0802907232066161	2.17238718460642	-3.54076365986229	0.031657815220393	0.567072777554362	4	1	-1	1	1	1	0.0739455968073424	0.327771660406077
ENSG00000132153.15	DHX30	5891.28397053276	6.59180941000341	0.92872324093777	-0.106679356635895	0.0507407131123129	-2.10244102008901	-4.52909343452682	0.0441401388962489	0.614241433851576	2447.55292761876	6.72206682181116	0.87695237865236	-0.189429593092436	0.0728039468446461	-2.60191378767766	-3.23903656107592	0.0132126022905664	0.18302657384662	1432.96286383235	6.25837402380322	0.990979631597213	-0.0130726900443989	0.0336673251950972	-0.388290129038901	-6.52758690929678	0.700031768168791	0.883173270226445	1906.30801640751	6.11771520778664	0.990962143415644	-0.0130981500383719	0.0218712620177143	-0.598874908442101	-6.06176456574159	0.550308447300113	0.926746000642061	4	-1	-1	-1	-1	-1	0.0168009883427952	0.177719086164999
ENSG00000132155.11	RAF1	2109.51897227563	5.14175968376473	1.15313999048028	0.2055676659056	0.0706646057181117	2.9090612452524	-2.66192126046595	0.00681911815932013	0.438064530903804	962.594927812919	5.39016553344799	1.05679918510724	0.0797012592426137	0.0546174756231986	1.45926296177557	-5.25587126589221	0.152848824153406	0.465946858635864	1126.9397395135	5.90683017463675	1.08115917655246	0.112578943347407	0.0390193033051984	2.88521151868974	-2.78979105464417	0.00649549165470419	0.138403066575066	1338.31246329402	5.60010096961574	1.02269549447815	0.0323766494806717	0.0263605909034238	1.22822168893287	-5.44729819459854	0.221604046457206	0.791670375374387	4	1	1	1	1	1	0.000379238438110084	0.0358404870267297
ENSG00000132164.10	SLC6A11	1746.95792757074	4.83071185501868	1.03240528454998	0.0460094312544535	0.0960028508396394	0.479250676954442	-6.22899743231299	0.635286349663702	0.937480375845711	1269.33603771652	5.65992112034925	1.44408640704564	0.5301570686009	0.211739537964858	2.50381706551607	-3.4267846406524	0.0167777159894525	0.200282113302389	466.62992086585	4.60664521129351	1.11773345617822	0.160576192388032	0.0955453602011803	1.68062784053482	-5.01844791214979	0.101279581140246	0.404263770314253	689.650373414563	4.6186760632304	1.07786302351487	0.108173849841898	0.0544413355418843	1.98698009086633	-4.16878676865335	0.0490471459336689	0.612954187346073	4	1	1	1	1	1	0.00323988282657934	0.0878148963131252
ENSG00000132170.21	PPARG	322.272520753689	2.26306197239582	1.20553265353143	0.269670728874783	0.189926191951006	1.41987119367058	-4.89610281029739	0.166104721675611	0.760223287484768	56.5239056193537	1.22185405547417	1.27634859224306	0.352022407172695	0.20579740655413	1.71052887918732	-4.31588232089076	0.0954598794927352	0.388257346022322	104.400294971352	2.41768565848695	1.10393692411842	0.142657742893951	0.136786947697051	1.04291926456245	-5.4197304147915	0.303768013249077	0.63304585016437	136.752706953706	2.2591157793283	1.04141881695381	0.0585503795195898	0.0866226013699528	0.675924973316485	-5.32291744707556	0.500300480161266	0.912955896061431	4	1	1	1	1	1	0.0796682945922956	0.337462504287835
ENSG00000132182.12	NUP210	955.76753186356	3.96468551133654	1.02315920960368	0.0330306544030253	0.12280970326373	0.268958018179499	-6.13395068077496	0.789830084822082	0.967829562053742	270.682760447817	3.55180165846819	1.13686881021967	0.185065783020509	0.107099433365232	1.72798097249866	-4.64903752777273	0.0922489454523344	0.381713423482652	337.672486895983	4.15055660661536	0.831472991419342	-0.266258693405148	0.101016430408169	-2.63579590299614	-3.15519262255576	0.0122024764282398	0.175215514187994	454.463916117211	4.03522769003093	1.02634518887774	0.0375160316531283	0.0440868467123213	0.850957472597908	-5.56357642836999	0.39637267872827	0.874419793099188	4	1	1	-1	1	1	0.307899344347914	0.59570672139408
ENSG00000132196.14	HSD17B7	407.577980333811	2.65048089548974	1.09149707519556	0.126308264450077	0.172788214143484	0.731000462480557	-5.62309937269925	0.470533068910374	0.897011733521363	95.2575869068993	2.00276872853946	1.26569419504582	0.339928876658963	0.200990492274775	1.69126844166461	-4.44879818138544	0.0991110618170647	0.393223784064095	226.122965671068	3.54006327793495	1.17166208895033	0.228556551938058	0.135905588846559	1.68173033852276	-4.82991764392388	0.101063816121518	0.404077195230658	263.421785242938	3.21460919610883	1.01444886644449	0.0206961475133751	0.0875466235738209	0.236401435812356	-5.70862185101849	0.813496826333767	0.973878847180749	4	1	1	1	1	1	0.127673151395277	0.411675757539271
ENSG00000132199.20	ENOSF1	544.730452936546	3.05301213868868	0.86264089429326	-0.213167984894664	0.144252041191149	-1.47774674891563	-4.93494243770304	0.150050550885449	0.7411663998619	70.1604047986637	1.42101211448344	1.32145231843219	0.402124369586012	0.315111177638304	1.2761348949912	-4.88949054094556	0.209783114208339	0.531674892595094	313.293537231018	4.03458013701175	1.06452277110309	0.0902068106696276	0.10357852750261	0.87090261702508	-5.90123298611368	0.389436140283265	0.701168305227067	500.448069309933	4.0017591285756	1.01070793361039	0.0153661588560912	0.0880703595660412	0.17447594096137	-5.8805920913188	0.8617654696909	0.979562883853131	4	-1	1	1	1	1	0.651343671139727	0.833325170447911
ENSG00000132205.11	EMILIN2	188.866871330783	1.56929236222451	0.940500227077583	-0.0884998028096374	0.221626050588724	-0.399320398367194	-5.55732326381675	0.692527209393556	0.948437387613915	87.1817035714432	1.75247946027578	1.36178246891227	0.445496265695169	0.304665253405991	1.46224835525143	-4.72862039683993	0.152033418085306	0.46581427945976	54.0161265420107	1.39332546769934	1.21877088241373	0.285426938203074	0.23646566246086	1.20705448407469	-5.07264916348397	0.235089296398795	0.569826977899303	68.8587845840266	1.11637338112558	1.01986081671874	0.028372276970466	0.160909140069516	0.176324831256997	-5.29701683421644	0.860315775927484	0.979204985339202	4	-1	1	1	1	1	0.413756271013764	0.67517291634733
ENSG00000132207.17	SLX1A	335.521348397868	2.13252103520658	0.896029599524647	-0.158381703695906	0.243272864137323	-0.651045500933892	-5.58162318280501	0.520045660276507	0.914017624846048	380.629655213103	3.9467653462536	0.861762651534538	-0.214637520938385	0.250400236810157	-0.857177787340171	-5.76005593243402	0.396810996479464	0.695892017123082	60.3809878822154	1.2712408537553	1.53951449873165	0.622475454358865	0.407665935198068	1.5269253587657	-4.68205616276946	0.135303482221315	0.454374541562081	60.7395238955399	0.629797879151834	1.06915514770125	0.0964712212324886	0.363564732200955	0.265348128374469	-5.22750456859391	0.791165634447665	0.970417567715414	4	-1	-1	1	1	1	0.765312553951644	0.904726293119237
ENSG00000132254.12	ARFIP2	1057.46507867894	4.09460040123166	1.03719159062976	0.0526824142290983	0.0626451951108129	0.840964963648186	-5.85729628657839	0.407118097536758	0.876833098017718	1161.22315006388	5.63771281999924	0.845394574794557	-0.242303240789419	0.0969341370431519	-2.49966882855266	-3.43419281105091	0.0169462650028559	0.200557788787213	602.990823840543	4.99727514248995	1.04047943971451	0.0572484571299723	0.0518075673601988	1.10502113971006	-5.83398287780501	0.27630107144877	0.609843557847859	824.17974172072	4.8882506683729	0.999656115192523	-0.000496206230167357	0.026425479319966	-0.0187775678222966	-6.055240638187	0.985047614494955	0.997010934638059	4	1	-1	1	-1	-1	0.358190814476297	0.634769331570815
ENSG00000132256.18	TRIM5	92.1871769407579	0.551567327331956	1.18181355794473	0.241002454936427	0.235413995876053	1.02373885647528	-4.97111096161251	0.314262734046361	0.83951321808994	36.378116934531	0.452890350434307	1.52071379023802	0.604748652563704	0.337479272679721	1.79195791125706	-4.15421608400672	0.0812404722486385	0.362546025398785	61.4854427837141	1.68485661580151	0.962196497420408	-0.0555965471440149	0.138035611492149	-0.402769593607206	-5.7197135315396	0.6894409258834	0.878526941132983	73.6697090426577	1.35693675364922	0.965282235639605	-0.050977266056048	0.100963118211009	-0.504909782496094	-5.25449648242427	0.614485255572903	0.938542758501662	4	1	1	-1	-1	1	0.533489031333848	0.756406529223822
ENSG00000132259.12	CNGA4	22.4821781698478	-1.60591240451479	0.556758564381918	-0.844876249334937	0.438282465134799	-1.92769804074887	-4.0213925080686	0.063548319837859	0.653490361318898	NA	NA	NA	NA	NA	NA	NA	NA	NA	NA	NA	NA	NA	NA	NA	NA	NA	NA	13.9855946109248	-1.08558246275293	0.917409806213987	-0.124361766385433	0.140833479321697	-0.883041212816741	-4.78240466942747	0.378859654539431	0.867653899101249	2	-1	NA	NA	-1	-1	0.109311923558951	0.385856354488692
ENSG00000132274.16	TRIM22	481.893309482973	3.06059243619938	1.03996725541788	0.0565381041452714	0.12711367212997	0.444783815917638	-5.87322203284173	0.659715326265641	0.943358175453439	105.187554152357	1.9450183882437	1.55265095586007	0.634733540705613	0.352376224119662	1.80129502860575	-4.28148994123209	0.0797304851052366	0.360568641639891	316.315088048618	4.052153323754	1.21675543670172	0.28303922087496	0.079123491893603	3.57718313614826	-0.860464964436199	0.000992111107369153	0.0766802570858897	345.865201604061	3.57337989180326	1.03960651860858	0.0560375850316266	0.0755875011090181	0.741360465810411	-5.55063557605142	0.459824877023966	0.903571214024609	4	1	1	1	1	1	0.00335795997753306	0.0897450526974195
ENSG00000132275.11	RRP8	889.32220054023	3.90310872906227	0.95972676796683	-0.0593043626020191	0.102982056938288	-0.575870829979218	-6.01005746365889	0.569060557343884	0.926456978951123	134.137426447355	1.893379198313	0.819054979965764	-0.2879677972803	0.610107419485975	-0.47199523900712	-5.60883180998268	0.639674965880402	0.841672546568398	465.26618108754	4.62438719843373	0.98737033956833	-0.0183367874631949	0.0725614045800048	-0.252707173590846	-6.35419914526915	0.801896462485198	0.924483457807651	594.452147260008	4.40247462412792	0.997442828407254	-0.00369394381516059	0.0549142645019494	-0.0672674731904942	-5.9624123965858	0.946473109360391	0.992426896583175	4	-1	-1	-1	-1	-1	0.9517647332816	1
ENSG00000132286.12	TIMM10B	2691.34090259075	5.45923800701441	0.971895737105841	-0.0411265419908814	0.052046248395514	-0.790192247447872	-6.12609101480375	0.435708177660207	0.888284645774826	651.461571243966	4.80514741300253	0.92235269851026	-0.116609566475388	0.0868695696961554	-1.34235229762567	-5.35730745598864	0.187580904726846	0.508170689406803	713.107170934038	5.24775838854872	0.992464904921725	-0.0109120076348698	0.0640783184278001	-0.17029172897483	-6.46210862368205	0.865710648239484	0.950035042008781	974.041111803152	5.13624747364929	1.01767815229573	0.025281371332462	0.0385903083498515	0.655122294003626	-5.89315453185932	0.513557685312585	0.915685455666992	4	-1	-1	-1	1	-1	0.82945017436083	0.944755345083637
ENSG00000132294.15	EFR3A	16127.6360707782	7.93951487972126	0.963473994244305	-0.053682368564718	0.057235921104465	-0.93791394510344	-6.35088697913364	0.355888145634667	0.854758299800125	2594.42304511544	6.72702268018031	0.870750684718109	-0.199668392606192	0.152069642928155	-1.31300625661707	-5.48489096634425	0.197187492112377	0.517637125883927	5076.41774976502	8.07057460396427	1.05374146628009	0.075520947556214	0.0489087335638406	1.54411987498381	-5.59219947168579	0.131089991244146	0.448843526289481	6222.14091650999	7.80791031906437	1.02264635667952	0.0323073301555178	0.02662078274237	1.21361308073399	-5.70426464455157	0.227116936623573	0.792985582704139	4	-1	-1	1	1	1	0.309786106882345	0.597593181714094
ENSG00000132300.19	PTCD3	3077.58935349571	5.71434322737071	1.04001800448272	0.056608504090501	0.0712126126696246	0.794922443768828	-6.16876301160269	0.432994173683401	0.887162202720726	747.704140518273	4.97960962982624	1.2007993607145	0.263995114004727	0.133745320684264	1.97386430160011	-4.41435100537583	0.0558248957786461	0.312380044678672	1949.71345346543	6.69002386524986	1.02739802031452	0.0389951988820187	0.0548810457755466	0.710540375660878	-6.39342842763167	0.481834469701143	0.764800177703394	2041.34756608874	6.20510706163544	0.968474757469768	-0.0462136482764637	0.0425064367785076	-1.08721529676255	-5.67701046694053	0.278972643368225	0.823146273543528	4	1	1	1	-1	1	0.468652340277013	0.71253307624536
ENSG00000132305.20	IMMT	2802.34081819354	5.52147245934414	0.968289500704213	-0.0464896436813195	0.0664375302017036	-0.699749727904957	-6.20852312878851	0.489553360899747	0.903206530345177	1449.49317692695	5.95181683043746	0.872076677955159	-0.197473104332164	0.0935775863683224	-2.11026071515574	-4.22063945337452	0.0415898224754506	0.27945790975597	1301.94418756453	6.10700786634663	0.990266829677981	-0.0141107798111001	0.0512395568400723	-0.275388404609789	-6.54641142653919	0.784553563607229	0.917773828324774	1711.26360608359	5.94269554780482	1.004197472666	0.00604299919149194	0.0287723906451886	0.210027705588047	-6.19115594610941	0.833978015566103	0.976997987693998	4	-1	-1	-1	1	-1	0.327537925360973	0.612415780435839
ENSG00000132313.15	MRPL35	2283.56069277284	5.2256151431109	0.975530476245762	-0.035741150559648	0.0605847549690892	-0.589936372242216	-6.24011822584386	0.559715534722351	0.92332153628728	1067.09551448927	5.50488980808933	0.958494539606315	-0.061157881778839	0.085400939529093	-0.716126568584234	-6.03051021565231	0.4783650412774	0.753684831333055	1409.74871593653	6.21218515959839	1.00033583208898	0.000484421951677191	0.0618618126429543	0.0078307105948077	-6.59453358506135	0.993794228846153	0.997900601777731	1748.18451754836	5.9541429521707	1.00853041079815	0.0122545870209774	0.0316651294635279	0.387005745076528	-6.13726325187672	0.699390828873771	0.954293926113555	4	-1	-1	1	1	-1	1	1
ENSG00000132321.17	IQCA1	1018.17045422793	4.028088549644	1.08504738554056	0.117758048560637	0.111629353670438	1.0549021801944	-5.67627628106449	0.30001498805176	0.833286591051764	250.913828946835	3.4207559086757	1.0126718973683	0.0181668210159599	0.153521126038272	0.118334339284556	-6.00814944969496	0.906436600730149	0.966330152409869	381.408135145302	4.32908866985461	0.943765591776994	-0.0834995208671461	0.106598473549727	-0.783308785638425	-6.03357355429309	0.438442828239204	0.73474383873396	416.121598049461	3.90087924931437	0.988686340601937	-0.0164151943583723	0.0691236214287596	-0.237475902145696	-5.84826667674592	0.812665049100594	0.973462741645722	4	1	1	-1	-1	-1	1	1
ENSG00000132323.9	ILKAP	770.535546053694	3.6486836334519	1.01955966288467	0.027946201866818	0.0827885914689282	0.337561025872829	-6.07070389295214	0.738079062226414	0.957248467016497	419.713526260912	4.19906084294857	0.98533640006463	-0.0213117410295671	0.0794367769896991	-0.268285570452219	-6.11206142918269	0.789955103786208	0.91891504814555	450.927364251842	4.58099385963826	1.02330645940875	0.0332382675256101	0.0554434088506945	0.599498988511306	-6.19307582270151	0.552502355336266	0.805386500967778	496.361546705471	4.15751476320049	0.974451240142118	-0.0373380975674784	0.0369665747373473	-1.01005023680908	-5.44811826776551	0.314365490944561	0.839845215416683	4	1	-1	1	-1	-1	0.747325212452223	0.893945420160398
ENSG00000132326.12	PER2	2250.18617726216	5.12718856237684	0.721059690719191	-0.471809401385118	0.172255726132705	-2.73900561669363	-3.04171964305235	0.010337170929616	0.485589555081214	494.632801958216	4.35324657035361	0.693449583590112	-0.528137097916759	0.194403550214949	-2.71670500529855	-2.88427494236173	0.00993153388776729	0.166926517138462	481.178278368681	4.60265371842809	0.890693834323555	-0.166998487617901	0.154168040061124	-1.08322378329315	-5.80534475625235	0.285734142632436	0.618784441089397	800.680291481098	4.77545674405514	1.04152349585378	0.0586953856765741	0.100400392585443	0.584613109222883	-5.88249801570601	0.559830833804152	0.928949850671894	4	-1	-1	-1	1	-1	0.00992631106240319	0.146153113356908
ENSG00000132329.11	RAMP1	925.21804783936	3.92416926799824	0.937412148269691	-0.0932446035322625	0.0887549971783434	-1.05058426563743	-5.64289478794319	0.30196166954935	0.834326278549999	1585.79352761627	6.08055184663559	1.10649254016335	0.145993724699147	0.179258985108632	0.814429048622997	-5.98663805598225	0.420559481805398	0.71296480770016	251.222318397026	3.72937766445201	0.965406799451127	-0.0507911070318437	0.0796811943462531	-0.637429037661407	-6.01359730718876	0.527779565789262	0.79047230628572	356.748844068795	3.66423931458103	1.01638254588263	0.0234435056270957	0.0373612673575809	0.627481541317117	-5.63212869777181	0.531454790142418	0.921036400574968	4	-1	1	-1	1	1	0.909029226242198	0.995296872358667
ENSG00000132330.17	SCLY	417.402036314707	2.73645900638938	0.850683294326054	-0.233305972080018	0.154929096131073	-1.5058886800878	-4.88265938709181	0.142706438432917	0.736320057204161	210.0401840142	3.18652246152131	1.08750768665267	0.121025598162747	0.115740487980457	1.04566345169706	-5.45178987627816	0.302433850332243	0.62379340876797	160.905856662267	3.08522129984249	0.866401515112273	-0.206892329038247	0.0988925908254176	-2.09209130139476	-4.0749414213505	0.0433656222841665	0.284626740721856	195.076390629593	2.82637035595963	1.07390473867583	0.102866023923587	0.0612706480923939	1.67887931866608	-4.41329842766688	0.0956007306439293	0.692017549225038	4	-1	1	-1	1	1	0.253838361684892	0.549073561203807
ENSG00000132334.16	PTPRE	3080.40769595731	5.63387092795209	0.869760790011109	-0.201309423256672	0.0592758630289114	-3.39614495631189	-1.57192746955457	0.00196755207875848	0.356178703941568	656.695247602321	4.80286084651391	0.881257845101167	-0.182363899324686	0.0985599681296198	-1.85028366775497	-4.61119689519874	0.0721918182041292	0.345273434185718	779.596584863778	5.36996042559534	0.967815898846095	-0.0471954555300429	0.0722858223916347	-0.65290058227939	-6.28352615211161	0.517866306417819	0.784002916400462	1150.49610427136	5.37035288190614	1.04092904693903	0.0578717332695714	0.0448813372709113	1.28943870188733	-5.34427667622535	0.199556990395719	0.777490504409211	4	-1	-1	-1	1	-1	0.0252061582269868	0.210291975112487
ENSG00000132341.12	RAN	7141.55080036187	6.84417176610538	0.977027902880484	-0.0335283302653797	0.0503308891144154	-0.666158115926802	-6.42627737555194	0.510475079605706	0.911952374115369	3927.00690333807	7.3757688860065	0.871140788706252	-0.199022197240844	0.111277767345249	-1.78851716734538	-4.8062047371528	0.0818029616664094	0.363369829721687	3820.94831590752	7.64521056096806	1.01942971437475	0.0277623106968271	0.0638685698491192	0.434678759245929	-6.63097672976186	0.666326235440116	0.866353031616873	4687.63066810882	7.38054075173018	0.972970640658501	-0.0395318224764862	0.0214504584172495	-1.84293602064451	-4.73454610495098	0.0676381353960455	0.658686211411345	4	-1	-1	1	-1	-1	0.0481244445273542	0.272836413571443
ENSG00000132356.11	PRKAA1	1724.48976218969	4.7667784354569	1.12432422471093	0.169058129804233	0.0920043165652513	1.83750215332923	-4.72597228385635	0.0762056900977274	0.670071080761312	419.199981233049	4.15068244605621	0.976489058370479	-0.0343242161855227	0.111374095649737	-0.308188506360308	-6.08901726157352	0.759650416919857	0.903862788481002	994.738767390388	5.7206407680329	1.02629788584035	0.0374495380105578	0.0515824952939526	0.726012531909218	-6.27441049741515	0.472409522496979	0.758684792780409	1233.53866235645	5.45555377184049	0.979855624374208	-0.0293589021326995	0.0359647763033799	-0.816323779829555	-5.82494574952628	0.415822621077242	0.886178100547582	4	1	-1	1	-1	1	0.686330755181262	0.855115957946377
ENSG00000132357.14	CARD6	107.35993459533	0.697611152298641	1.23254083745831	0.301635447838518	0.190746841204156	1.58133915054289	-4.44636009036323	0.12444113838256	0.716658944744853	20.5086865372842	-0.294136205010478	1.11282473895653	0.15422639757833	0.309400635140855	0.498468264320527	-5.21424912926793	0.621075612532134	0.833177406480304	46.3474975846862	1.29185354022197	0.972859879596363	-0.0396960653882699	0.11659119240837	-0.340472248102851	-5.66712012105789	0.735430999290411	0.897804720897502	52.2619982137347	0.851578304479853	0.928684942539495	-0.106738851269078	0.107908270890543	-0.989162836066097	-4.89560015666601	0.324438609729662	0.843111143220339	4	1	1	-1	-1	-1	0.807026228380308	0.93137123245717
ENSG00000132359.15	RAP1GAP2	10350.7934071389	7.27977352668141	0.880192306122871	-0.184109333887569	0.0821821356872992	-2.24025978818682	-4.33787225620563	0.0327484109866044	0.579441490641957	3685.60237248452	7.26261769222641	0.847644749676356	-0.238468341023469	0.135425993421082	-1.7608757004425	-4.84993002746276	0.086442077295466	0.37119935914189	2527.11035760191	7.06987541758425	0.954920040162899	-0.0665481601578597	0.0576035599802996	-1.15527860050002	-6.01900516863312	0.25539993149422	0.589149258123888	3840.47726888025	7.10799775588964	0.943932991465931	-0.0832436466467037	0.0393517844329758	-2.11537158596924	-4.20122785042355	0.0363246348246292	0.573504441556772	4	-1	-1	-1	-1	-1	0.00189626546917137	0.0708385565044725
ENSG00000132361.17	CLUH	2872.41673076415	5.57772056585654	0.889471733066648	-0.168979336739001	0.151445032610886	-1.11577998846068	-5.84488249889544	0.27350360773067	0.821653648880068	2319.6036457908	6.66496445579153	0.982585339014215	-0.0253453818408524	0.0605680182317787	-0.418461468292754	-6.23702367996452	0.678005165018145	0.862435032018486	553.206339923389	4.8521822392712	1.00828958784883	0.0119100504965452	0.104257899836446	0.114236432109499	-6.42102807608974	0.909669468793867	0.969132921717648	974.564035181317	5.10347671012237	1.0274679171721	0.0390933462579652	0.0570949743291745	0.684707309483616	-5.86580356634388	0.494759265368268	0.912167458143686	4	-1	-1	1	1	1	1	1
ENSG00000132376.20	INPP5K	641.573029915915	3.38590457394616	1.20772681683558	0.272294159491288	0.128974308134986	2.11122791375087	-4.02693404040847	0.0433203305659586	0.612198294005524	825.21357483665	5.15639441452438	0.942129845053776	-0.0860021880155344	0.0793197019605479	-1.08424749324336	-5.69046631203715	0.285201477156796	0.608062028368312	396.705967098188	4.39412184130381	1.06156758520896	0.0861962240382863	0.0654699650835018	1.31657660009975	-5.49453952219991	0.196096761868678	0.52844829230136	539.10792549284	4.26817422835593	0.996839390293788	-0.00456701703637814	0.0400667869966615	-0.113985107834044	-5.93444239438002	0.909427136999533	0.984945645953018	4	1	-1	1	-1	1	0.250837113305323	0.545877266929429
ENSG00000132382.14	MYBBP1A	2282.96672887517	5.24424781635213	1.07849323933644	0.109017132820697	0.0611789925742593	1.78193736499292	-4.91242365354682	0.0850344475817384	0.680703620297509	1434.56202091426	5.95850509163448	0.931299643481169	-0.102682668658567	0.0709409430559675	-1.44743873192604	-5.29605960525299	0.156112449737686	0.469922060785107	530.461223890751	4.81756886670627	0.942498729218276	-0.0854374217068321	0.0625912393304887	-1.36500607146813	-5.50832481584432	0.180513577697813	0.508958681839127	838.319779523131	4.9184030388878	0.972599386213631	-0.0400824137640016	0.0382017210325009	-1.04923057602302	-5.53794094302874	0.296037347200665	0.830067246485203	4	1	-1	-1	-1	-1	0.162350215399275	0.453308506403811
ENSG00000132383.11	RPA1	1868.84406672892	4.91830448528124	0.935565432534393	-0.0960895372078221	0.0957452529026825	-1.00359583681386	-5.8501125508134	0.323717290403159	0.845211756332236	933.999881133591	5.3243699944437	0.938631839826725	-0.091368695270159	0.0954957648573075	-0.956782695093177	-5.8277366616253	0.344826594989121	0.658848561681441	695.940030380637	5.18748963932172	1.07060773155746	0.0984299764460362	0.0816477451591874	1.20554433259766	-5.74926763503622	0.235664351635857	0.57009629822394	847.062027658784	4.91193919674722	1.07394519433237	0.102920371458921	0.0508881850270685	2.02248068788808	-4.14278422145635	0.0451979944299765	0.600950490021817	4	-1	-1	1	1	1	0.119011811511011	0.399182140812467
ENSG00000132386.11	SERPINF1	2221.94844783295	5.17260655347246	0.812467448992694	-0.299618081388186	0.0806484201523012	-3.71511408186757	-0.737751464926048	0.00084358751977305	0.337290594301999	1297.41480694449	5.77452288941929	0.729202310581393	-0.45560896211833	0.121736963808899	-3.74256879638906	-0.426449242113779	0.000611201018213631	0.0893331408221043	658.126804617471	5.12040929035034	0.957260500586124	-0.0630165142068722	0.0577332734260725	-1.0915111939316	-5.8693897085361	0.282121290412957	0.614704861349217	859.179060020646	4.94308847225211	1.01011208393484	0.014515386011917	0.0504529955329649	0.287701173311562	-6.02067526029483	0.774038022251488	0.967007227320331	4	-1	-1	-1	1	-1	0.000145056028791883	0.0244986224089014
ENSG00000132388.12	UBE2G1	1253.42137952781	4.32598482747836	1.05122735975736	0.0720747295481838	0.0914463054917904	0.78816447707288	-5.94038304730818	0.436874786251893	0.888867688443293	834.489291887777	5.15367457736098	0.922078984166302	-0.117037759433963	0.0865362308485359	-1.35247119369937	-5.3702031420644	0.184353076131303	0.504109393554645	698.340769949236	5.2119974087094	1.04912156320908	0.0691818547291077	0.0390102954077113	1.77342555358943	-4.95623770960093	0.0844091600791625	0.374852430071655	912.977346580109	5.03020306354426	1.02384420336781	0.0339961995869441	0.0298314804131185	1.13960819631312	-5.4616453007769	0.256565078800184	0.810218940725714	4	1	-1	1	1	1	0.152138152908271	0.441781862178251
ENSG00000132394.11	EEFSEC	426.197666523454	2.82193725759056	0.926013323542587	-0.110895143658292	0.104924234593405	-1.05690686320491	-5.4079770427057	0.299114196573602	0.832900395161513	362.595509688356	3.97143519371824	0.864905551155774	-0.209385497766725	0.0987294779509818	-2.12080021197603	-4.04361582676473	0.0406361628176624	0.2767136394628	97.2965459704641	2.3705953354002	0.997192772774706	-0.00405566805461479	0.0793462560734695	-0.0511135402640737	-5.92893307084431	0.959510639836646	0.986692261797522	126.915027922692	2.19452839421558	1.02479148188231	0.0353303890892103	0.0477068005997075	0.740573432824731	-5.28351356239197	0.460300429596309	0.903571214024609	4	-1	-1	-1	1	-1	0.380157104094049	0.650159505108987
ENSG00000132405.19	TBC1D14	3615.1890933207	5.89750798150292	0.990098215543791	-0.014356450452878	0.0557762859582671	-0.257393446089613	-6.47872215227141	0.798658142190359	0.968984311661195	1917.36216989349	6.38102811724877	1.19374130129461	0.255490220373645	0.0678904314644468	3.76327289225495	-0.383742832258547	0.000575687886863706	0.088175154554016	1702.45034671636	6.50032715153858	1.02889028495242	0.0410891495845706	0.0379847389721294	1.08172783850691	-6.04563174055157	0.286389745345513	0.619465284666242	2199.46210636382	6.31309370912985	1.02525398857372	0.0359813562321459	0.0235916572748732	1.5251728953552	-5.14102517619595	0.129668446329721	0.720559496689755	4	-1	1	1	1	1	0.00199161357016084	0.0726450989711299
ENSG00000132406.12	TMEM128	158.033445943884	1.28625720224065	0.924339676498647	-0.113504983995684	0.186449862684328	-0.608769469505352	-5.39007509897703	0.547326736555524	0.920560529424848	252.786994084894	3.42516763630501	0.975687672739082	-0.0355086941303484	0.126335749515252	-0.281066081980712	-5.96363865149537	0.780210241821806	0.913570538876138	240.886574075599	3.65384609775767	1.23595928883028	0.305631223201861	0.096980301155694	3.1514773573573	-1.88062419586135	0.00321798467104518	0.111400427109015	307.874732551302	3.4399898225916	1.02286851465304	0.0326207047610465	0.0497026697025154	0.656316953521626	-5.57610188230701	0.512791372247463	0.915263779987832	4	-1	-1	1	1	1	0.062196244144677	0.30577791458408
ENSG00000132423.12	COQ3	287.189701918866	2.2203191084934	1.20456308675381	0.268509954027572	0.14819420632113	1.81187888982463	-4.34099276083665	0.0801744563984034	0.677459290576381	191.742998014749	3.03597736726265	0.845171734592014	-0.242683575420716	0.119102863080948	-2.03759648712875	-4.0575297090437	0.0487173996320319	0.296457668175336	153.971863673717	3.00329044425266	1.08656601988516	0.11977583551069	0.106411622884619	1.12558978299355	-5.45319366103191	0.267604444820489	0.601481432475223	191.206752390834	2.74460617467167	0.987626759260183	-0.0179621687661638	0.0462261128226116	-0.38857190599374	-5.55171540267713	0.69823459904442	0.954293926113555	4	1	-1	1	-1	-1	0.469598211024251	0.713185244931389
ENSG00000132424.16	PNISR	8998.24151146313	7.25127550342863	1.05362551993807	0.0753621947486562	0.0566245258423212	1.33091083108603	-5.83861755838519	0.193391966028119	0.781190515191766	703.4146679955	4.91140332751704	1.25528554531643	0.328015577685065	0.113041563571394	2.90172541251076	-2.49430643587377	0.0061896786865016	0.146067990048528	4641.58132216759	7.94823147120344	1.0658785603735	0.0920430756888721	0.0373934979922168	2.46147273272027	-3.91417921044999	0.018633462734461	0.206502104590884	4614.16599466933	7.38322174679971	0.983601818595819	-0.023853692530895	0.0371490503047365	-0.642107734524069	-6.1801227455093	0.521944769851413	0.91787194061339	4	1	1	1	-1	1	0.00910705782586805	0.140779163229105
ENSG00000132429.10	POPDC3	321.556979580271	2.35909753715442	0.946518182035021	-0.079297875403374	0.151684446744267	-0.522781848142061	-5.6855472366473	0.605022116382599	0.933291876316209	224.631764698131	3.20565892562354	0.693452634491872	-0.528130750647598	0.154652834981597	-3.41494386902408	-1.13553388259035	0.00155032588046276	0.104714283201194	174.184191542411	3.19515910601782	1.04321780423763	0.0610403968692726	0.0741120110619653	0.823623539485882	-5.76455395562263	0.415443260726352	0.721488443646255	218.67854954456	2.94028096860172	0.939289865482031	-0.0903576516405363	0.0566317230017053	-1.59553068229648	-4.5449634696073	0.113045126601238	0.708308761796342	4	-1	-1	1	-1	-1	0.00614591593283777	0.11876982540209
ENSG00000132432.14	SEC61G	363.325764894607	2.50471710342619	1.22973916656509	0.298352345639278	0.111910040071771	2.66600159778279	-2.87113444709601	0.0123177769106885	0.499702465733818	591.305791209422	4.66526134747787	0.99475307862417	-0.0075896360184132	0.100451288561944	-0.07555538736303	-6.19516732687337	0.940175903946153	0.98008751369943	315.466536499294	4.02273210565796	1.10440312218515	0.143266871592278	0.0898815880168047	1.5939512724841	-5.03931914431436	0.119474702460432	0.433106998015998	447.272848490655	3.88767821626316	1.03138034988502	0.0445764643268227	0.0389580271196603	1.14421770357891	-5.24601016071497	0.25465595009614	0.80935608151209	4	1	-1	1	1	1	0.0169845352568618	0.178773975454761
ENSG00000132434.9	LANCL2	5243.83137099383	6.32056122545779	0.951781188381165	-0.071298154464817	0.0567180794867369	-1.25706221208512	-5.7900433337324	0.218571729288174	0.796655736015552	1645.08389215042	6.13490473169132	0.940678059234004	-0.088227040176973	0.0968270748667823	-0.911181508874026	-5.90412657970368	0.368040686182866	0.675178565775777	1257.00069944025	6.06009510745275	0.984043702212056	-0.0232057065946357	0.0509270256060579	-0.455665853610649	-6.47482494006148	0.65129953638337	0.859991741337449	1816.34064947959	6.03435117783664	0.994257811715266	-0.00830810280170674	0.0288369476302203	-0.288106179206016	-6.18521630011507	0.773728689970628	0.967007227320331	4	-1	-1	-1	-1	-1	0.408363837774098	0.670934871567269
ENSG00000132436.11	FIGNL1	467.958392165088	2.96391722589496	1.01095675083204	0.015721279441951	0.0924262009590975	0.170095484600826	-5.94078928884893	0.866093689951769	0.980809935096467	107.750336164372	2.16337519250819	1.16324632241851	0.218156626048985	0.165820640636749	1.31561803893211	-4.97208165854718	0.196317597114256	0.516669907703465	377.754723631872	4.29630112350533	1.11766252313907	0.160484633894765	0.101039797954878	1.58833090666347	-5.10775591299401	0.120741287894989	0.435303230415849	422.377402273291	3.91013094130569	0.976878886784097	-0.0337483866005387	0.0627176197207815	-0.538100564893666	-5.74231191197825	0.591436527272218	0.935552050573264	4	1	1	1	-1	1	0.474514566139463	0.716316688847905
ENSG00000132463.14	GRSF1	4808.14564390203	6.28949757336579	0.946439085971802	-0.0794184396656051	0.0450963035551297	-1.76108535300497	-5.08236590639224	0.0885651320629294	0.686068297489552	2584.15779691588	6.74853923488461	0.888852624422572	-0.169983861029413	0.117980477196397	-1.44077956852512	-5.3191121178929	0.157974527965489	0.471977998506159	2725.4774721613	7.17029740033619	1.02879778070599	0.0409594356401645	0.0437426229211705	0.93637356209705	-6.24948373291787	0.35516689113495	0.674696746189879	3330.5269508161	6.89483331721894	1.01209343607429	0.0173424852283627	0.0182176123280723	0.951962579730545	-5.88496515095881	0.342899496037899	0.854999517596285	4	-1	-1	1	1	-1	0.526064465956692	0.751285698628409
ENSG00000132466.18	ANKRD17	10965.1188552161	7.50056840592477	1.03961003262954	0.0560424615420681	0.0418953828631396	1.3376763192532	-5.86040258607866	0.191201847316305	0.780539079562707	1563.11133762141	6.02802685136624	1.01270929264146	0.0182200949136532	0.140051210686403	0.130095947220698	-6.2981563161074	0.897188350946614	0.962413699500496	4432.96387507622	7.8859663234783	0.97184913637289	-0.0411957184010787	0.0396808126774723	-1.0381772857305	-6.21353728545156	0.30594046006109	0.634780516957917	6270.94901307673	7.83017117910618	1.02330764003336	0.0332399320126019	0.0207361037708436	1.60299795853354	-5.17856316479757	0.111385357287198	0.706634029282001	4	1	1	-1	1	1	0.163904251225688	0.455300790898845
ENSG00000132467.4	UTP3	1148.62275101159	4.2367255764394	0.921717800540375	-0.117602982062576	0.0722732711925848	-1.62719882637113	-4.97094023136312	0.114307513548435	0.708218155317671	321.363821384831	3.74716354818688	0.89670331167124	-0.157297369032821	0.136421451100958	-1.15302518602015	-5.42368285551564	0.256222709256885	0.581294155163771	360.642389167957	4.26317099177982	0.979741302291705	-0.0295272346090716	0.0458843846904433	-0.643513796867399	-6.10915875667192	0.52386882425526	0.787985652945936	512.69390273274	4.16965333731626	0.936215043042099	-0.0950881485216681	0.0395671388620804	-2.40321011971873	-3.27994954856517	0.017677518277756	0.499047738111626	4	-1	-1	-1	-1	-1	0.00757205412504588	0.130619187351278
ENSG00000132470.14	ITGB4	1143.74787278931	4.21509351900716	0.928516057057941	-0.107001235628595	0.208931894893529	-0.512134519639149	-6.07847297743434	0.612361632498673	0.934636782667517	683.834485497323	4.58446406831127	1.76699475036232	0.821297753733619	0.378019192332596	2.17263506825074	-4.00937161205897	0.0362213075732278	0.26562370869616	259.317266980262	3.65107011924246	0.846383949894022	-0.240615825218799	0.223861979494099	-1.07484006780679	-5.65537102277359	0.28942197598304	0.621534459644646	421.209011855611	3.74210336842249	1.06990351391546	0.0974806973066427	0.104298926257684	0.934628004374695	-5.43183679772198	0.35172947701958	0.858374732810742	4	-1	1	-1	1	1	0.208071662833993	0.505344674404315
ENSG00000132471.12	WBP2	8545.60951338453	7.12339638840359	0.978528120037962	-0.0313147846010476	0.06445404986053	-0.485846656165263	-6.58555534322744	0.630657446363789	0.936071019148881	12007.3073362456	9.02455866628559	0.937315832568846	-0.0933928428347235	0.0514650291307853	-1.81468551387369	-4.76797768298015	0.0776064684675708	0.355355934562035	1880.45849920863	6.64303185053074	1.01137893606558	0.0163236369591035	0.0584201695609354	0.279417829181017	-6.60492804973298	0.781483855638089	0.916916838911357	3425.30373901359	6.90751566633506	0.990282248292282	-0.0140883169914331	0.028089911029126	-0.501543667291262	-6.20493213150799	0.616844990953027	0.938542758501662	4	-1	-1	1	-1	-1	0.330150385031529	0.614375511749769
ENSG00000132475.10	H3F3B	3496.38790034232	5.88495678414886	1.05010128358504	0.0705284843474399	0.0920268876343589	0.766389977542906	-6.22541797032402	0.449520740827252	0.892378793214049	4237.92455857641	7.46057458607417	1.11739858097259	0.16014389327186	0.181991343367884	0.879953355518344	-5.95080313998229	0.384508981085478	0.687164976781275	2881.22190385463	7.22420060953447	1.2045193621653	0.268457584506519	0.107839052117917	2.4894282658658	-3.79780960761992	0.0174281599564759	0.200470829745012	3794.12278221001	7.00713650833877	0.98864688738551	-0.0164727657974066	0.0472836471859914	-0.348381877832109	-6.27570447680231	0.728122354647209	0.9561701824398	4	1	1	1	-1	1	0.153694414103184	0.443040738559402
ENSG00000132478.10	UNK	1089.1393395067	4.1439499817971	0.845991579253224	-0.241284791624969	0.0935156349932741	-2.58015455535668	-3.23151637939034	0.0150968695254224	0.52267762802181	436.974739957325	4.23760006696542	1.06801262172865	0.0949286968360722	0.0996170978066481	0.952935780364974	-5.71230576085022	0.346746607349338	0.659970884078801	232.30908756267	3.62512891392293	0.872051919275504	-0.197514063725201	0.075616210022445	-2.61205981715525	-3.12767314592136	0.0129377702396663	0.181230232754403	305.997122507377	3.4622811136584	1.03015098123967	0.0428557975277953	0.0483481302194476	0.886400308207925	-5.42663764288288	0.377054352661369	0.866311386693288	4	-1	1	-1	1	-1	0.0448199593022826	0.26484084371663
ENSG00000132481.7	AC087289.1	389.435726778786	2.6754206594976	0.924740000057915	-0.112880300451701	0.171974682106277	-0.656377433405826	-5.69085996392459	0.516657957568107	0.913825267975053	583.040126511356	4.5124146594041	1.50783691766185	0.59248040022231	0.277591126732403	2.13436361311887	-4.08455533703333	0.0394372962885185	0.273545711158403	112.059515048495	2.49538994203534	1.27724449635706	0.353034719182139	0.180576952514352	1.95503752979817	-4.21020079636397	0.0581824756498778	0.322455879770887	190.280586992029	2.70691252914665	1.01719059045226	0.0245900215147688	0.0767480526751293	0.32039928907196	-5.56664732903858	0.749185023628078	0.960746628722504	4	-1	1	1	1	1	0.0849865014548067	0.346181334867999
ENSG00000132485.14	ZRANB2	4391.86846783994	6.19605724237251	1.04631735326447	0.0653204945491519	0.0531180706510791	1.22972264896871	-5.82147342323663	0.228497587611268	0.800531173833005	1142.71551931355	5.59712144818941	0.991698261430552	-0.012026868384874	0.093622125337776	-0.128461817561636	-6.27759010412409	0.898472441851729	0.962874912754053	2515.21989325062	7.06483241724916	1.03830848565409	0.0542351379189275	0.0322640593556798	1.68097688269904	-5.30459829148755	0.101211230359345	0.404263770314253	2506.71415182053	6.50093257697338	0.99959706693302	-0.000581426683428802	0.0280034264413987	-0.0207626979021844	-6.28705915808023	0.983467093638324	0.996437202963805	4	1	-1	1	-1	1	0.353538793354579	0.631745901450658
ENSG00000132507.18	EIF5A	2585.54731581747	5.39598626637966	1.03067847182547	0.0435943429399139	0.0538172152212525	0.810044569580376	-6.12288805924929	0.42438694047835	0.883493724468042	4962.88929703675	7.75473751508521	0.881362033614306	-0.182193343831454	0.0582949790168468	-3.12536940409227	-2.03348497814558	0.00342777918156006	0.123977094020025	1094.44337031359	5.86374203496748	0.983936042905293	-0.023363553288448	0.0361841971802531	-0.645683892668986	-6.34870086538541	0.522477830806494	0.787788773143471	1712.62261011999	5.93646440877733	0.986667217346626	-0.0193645196679199	0.022644609934128	-0.855149182266786	-5.85687849668516	0.394056932148968	0.874292835026471	4	1	-1	-1	-1	-1	0.0343687734778868	0.236799317572358
ENSG00000132510.10	KDM6B	1722.89799752829	4.84296350160345	1.08753916178551	0.121067352682275	0.10461803534887	1.15723213763815	-5.68394673063575	0.256442086202011	0.813005615749594	562.635824090261	4.58494938265103	1.07530029871354	0.10473961699042	0.173215722018558	0.604677310869034	-6.02521401903458	0.549047903203459	0.796218091054027	95.4385563566383	2.17683048236994	0.841262851207259	-0.249371456256392	0.245350324110581	-1.01638934923109	-5.43290107510584	0.316059795301746	0.644260395277758	213.959006573619	2.71293252571603	0.889912010033768	-0.1682653980931	0.14474373193757	-1.16250559413291	-5.04649685731215	0.247180212894983	0.804890799208364	4	1	1	-1	-1	-1	0.485092534866899	0.72292672147078
ENSG00000132522.16	GPS2	1509.4238923752	4.60755798386829	0.959132068308232	-0.0601986131425264	0.074923194478006	-0.803470988682923	-6.01378579285872	0.428115514219952	0.884776290167914	886.783694087674	5.27297762152538	0.929401105918829	-0.105626733336917	0.0853244696982499	-1.23794186720955	-5.53268308590134	0.223459587929984	0.547192959587294	286.42727457007	3.92393008940212	1.02853429843149	0.0405899040738107	0.0555481600935055	0.73071554495207	-5.98356527334304	0.469565736876259	0.756268709442149	436.902582217141	3.96195856004942	0.965849500490242	-0.0501296903105793	0.0384905036332195	-1.3023911245296	-5.09126353955641	0.195107423734049	0.773521817326315	4	-1	-1	1	-1	-1	0.196488416572062	0.492993568093618
ENSG00000132530.17	XAF1	642.198451967868	3.33365230808211	0.854246461097999	-0.227275728898833	0.181646082697987	-1.25120082703194	-5.29943909883786	0.220671875263509	0.797205830913164	71.0976839479486	1.43116047088563	1.24291168107809	0.313723784887934	0.322647677303136	0.97234168090162	-5.21498279835889	0.337133161981688	0.652613888343891	345.747292437134	4.16369735742913	0.781958024619792	-0.354836928912535	0.116421453887283	-3.04786546692745	-2.19964255644311	0.00424364642119764	0.12141508791975	412.931182136492	3.80386037344741	1.18126749524308	0.240335696625577	0.111514830224858	2.15519044544089	-3.73878736838956	0.0330073199855829	0.567826935938105	4	-1	1	-1	1	1	0.117781266123949	0.396799566737539
ENSG00000132535.19	DLG4	21976.8276245352	8.46230180013909	1.01992892183529	0.0284686152469919	0.0361036936012675	0.788523622026095	-6.55827730677114	0.436668026708832	0.888799946142589	19464.976187174	9.71420117843634	1.02086146129133	0.0297870947473105	0.116479037233298	0.255729232099072	-6.29944476550409	0.799562451351455	0.922847122793176	3350.20736247146	7.47430033701437	0.90141118510798	-0.149742743125971	0.0669937319515189	-2.23517542259528	-4.35007012087625	0.0315410295578416	0.254636116674282	6080.57848146546	7.77386528883654	0.977282449035267	-0.0331525122926627	0.0222480523052065	-1.49013099384454	-5.33976293558093	0.13863530074141	0.72672608263988	4	1	1	-1	-1	-1	0.0814724080989113	0.34013968798752
ENSG00000132541.11	RIDA	611.361366154321	3.27576353185432	1.08907740256331	0.123106492462457	0.117252228762412	1.04992880529297	-5.50913560447841	0.302257947192359	0.834573902025791	623.893208961974	4.7428916863008	1.2015860008413	0.264939909846907	0.151671968632305	1.74679548393807	-4.78013025740331	0.088888953896465	0.375578443036174	482.327950208964	4.66913454495621	0.995647526988438	-0.00629299623375273	0.0829603286148244	-0.0758554882656072	-6.38253136966394	0.939943701324181	0.98003596709681	634.191433950651	4.47159982773146	1.04100485950213	0.0579768032802263	0.0482592798418751	1.20136072212829	-5.29788323657518	0.231816374541314	0.794033505438027	4	1	1	-1	1	1	0.0994537445947536	0.370346989922086
ENSG00000132549.18	VPS13B	6952.17508218474	6.75913152013652	0.979928724021593	-0.0292512775372595	0.0806210611169733	-0.362824268646363	-6.56042880552654	0.719317303946167	0.953193266272682	473.929327020003	4.34733573724746	1.03252342834817	0.0461745173137315	0.0905820853318292	0.509753304360133	-6.03922663356281	0.613222025578196	0.828991593728818	2601.62346327571	7.11532292694176	0.984668247231198	-0.0222903588390553	0.042236441904612	-0.527751814165515	-6.54623669312977	0.600829801013332	0.833260071058944	2998.47016804357	6.7654141816905	1.04337839009102	0.0612624584405566	0.0233413662835553	2.62463035352467	-3.04772601263933	0.00972362105561806	0.429762199824485	4	-1	1	-1	1	1	0.0504063500438144	0.27792706482809
ENSG00000132554.20	RGS22	274.225670454693	2.13679321730054	1.15830736248557	0.212018130266087	0.211111179308141	1.0042960820972	-5.29008174501349	0.323385378564981	0.844998350210585	23.6244607604087	-0.198180598415311	1.39474415831664	0.480000508879975	0.411469110745266	1.16655295949332	-4.77741333390176	0.250782315364089	0.575819140593428	99.7458668464551	2.33504850172433	1.01929734498386	0.0275749696173154	0.186908594869073	0.147531843769043	-5.91152334030012	0.883515141354751	0.958289473656978	100.238909692577	1.76463340606954	1.08365405476453	0.115904264872278	0.120671578264499	0.960493486032218	-5.05539423311294	0.338607061468506	0.853836125232805	4	1	1	1	1	1	0.233488126858685	0.530542043369797
ENSG00000132561.14	MATN2	788.326677122254	3.66893420106968	1.23055768510062	0.29931228888747	0.166394563621425	1.79881050422089	-4.59302244243694	0.0822657196674619	0.679356387331321	210.066099277772	3.05832776269356	1.53544039133081	0.618652505279795	0.204368943821524	3.02713559952663	-2.04909220280856	0.00445482351114682	0.133833175569388	259.679855584828	3.7380212738783	1.35003831116726	0.433000348421866	0.124428889137021	3.4799020663525	-1.07221817400351	0.0013049931526437	0.0856200056644308	309.921943625923	3.4100742266084	1.00776382487	0.0111575747390635	0.0884545181973154	0.126139116084204	-5.76408384819062	0.899818551748018	0.983509764826381	4	1	1	1	1	1	0.000270685375742173	0.0312143876265013
ENSG00000132563.16	REEP2	5579.59840802626	6.43975524867603	1.02252552608382	0.0321368587121371	0.0473647577227068	0.678497267953524	-6.35951790682538	0.502733238565676	0.908119992806975	7009.14715845513	8.25157072051281	0.843368972557893	-0.245764148869395	0.0796462094668084	-3.0856979951044	-2.13146255513874	0.00381220422278441	0.128927351416801	1530.99381556412	6.35140455006066	0.971723292797883	-0.0413825433417084	0.0445906343285141	-0.928054600812121	-6.18333795009579	0.35940816523856	0.678541393394468	2449.04482590969	6.46615351119277	0.991420139348117	-0.0124315293991276	0.0296458379476163	-0.419334728237194	-6.19030190504805	0.675670271844135	0.949040880055309	4	1	-1	-1	-1	-1	0.0508619718032347	0.279448854374361
ENSG00000132570.14	PCBD2	356.99529675668	2.57152474593555	1.07884742377141	0.109490845796335	0.12167294557296	0.899878319545407	-5.49253880551243	0.375456684248907	0.863499614957917	98.8811062296126	2.05368820895538	1.11753639469185	0.160321816273426	0.181684361018157	0.882419462935522	-5.38899172444327	0.383191646529367	0.686498468532215	156.615062963187	3.04734831206331	1.0563694242385	0.0791144495768775	0.0969134007411527	0.816341692395929	-5.744520463343	0.419541817026877	0.723558363567071	161.760102331017	2.5288020071657	1.09479424111963	0.130659750913421	0.0681787069395789	1.91643046309479	-4.01317551740782	0.0575264041226776	0.640885329727028	4	1	1	1	1	1	0.0502894025088102	0.277899615694806
ENSG00000132581.9	SDF2	337.825105964179	2.44324655786647	1.06893110720284	0.0961688741064535	0.115264896738277	0.834329243575491	-5.51703897392184	0.41078653263367	0.878396194587198	424.694201712006	4.1938739249109	1.03956913855126	0.0559857106042309	0.090777824362459	0.616733337656236	-5.95287073532782	0.541150309077668	0.793077046788889	306.652287121092	4.01440080671902	1.01911229403383	0.0273130280688166	0.0641244063599897	0.425938104057967	-6.17224134886683	0.672626341198356	0.869756551788007	455.378827535229	4.01685960827255	0.990787018173629	-0.0133531291484883	0.0290456278277015	-0.459729403258177	-5.78842655669758	0.646485742780486	0.943412130727772	4	1	1	1	-1	1	1	1
ENSG00000132589.16	FLOT2	3823.74178335734	5.92818909692328	0.958513960742414	-0.0611286500078436	0.0621693709354617	-0.983259908988004	-6.0504614624443	0.333458194483163	0.84786143746366	3255.57558744009	7.13478679636264	0.911731903332895	-0.133318435621826	0.0685316936056673	-1.94535445729595	-4.53913490339279	0.0592849707434115	0.31955651423737	817.800780491451	5.44629674862419	1.02595512815344	0.036967633668007	0.049792609065114	0.74243214730251	-6.22955854083069	0.462524036250987	0.750682285873811	1396.1034242669	5.64202363036029	0.962872798593207	-0.0545828731008993	0.0388326793356894	-1.40559121942262	-5.2275338937818	0.162253845260085	0.753070102090038	4	-1	-1	1	-1	-1	0.0690893730058017	0.318811626531061
ENSG00000132591.12	ERAL1	1181.36161716797	4.21066229212281	1.08993442256058	0.12424133583458	0.0861478428106237	1.4421874278117	-5.22192632175418	0.15976023103925	0.753303860957991	872.220200074526	5.2348876046315	0.958490992315588	-0.0611632210562153	0.0761775232882629	-0.802903775497766	-5.95378347713362	0.427108023715303	0.717934341356789	317.098029917096	4.07639167534872	0.987138313355877	-0.0186758521384569	0.0591256098435181	-0.315867391268934	-6.23601539740193	0.753882247326064	0.904278395388093	440.786968677418	3.98879100419971	1.03877969669644	0.0548897214377671	0.0370857380247348	1.48007628703945	-4.8791986639698	0.141295478161726	0.728749189988098	4	1	-1	-1	1	1	0.199897466728518	0.496789821480123
ENSG00000132600.16	PRMT7	1100.72770080706	4.22203225048713	0.788938660485732	-0.342014958974537	0.0905461198031963	-3.77724589102121	-0.494819108397925	0.000713590275788472	0.337290594301999	556.683808663469	4.57854037364563	0.878779165012907	-0.186427429596908	0.113370879792471	-1.64440313013509	-4.91868904499461	0.108481405495721	0.407273189123637	489.93144498962	4.69380797261826	1.08459543677964	0.117157005625054	0.0628075219573615	1.86533399143799	-4.73500799103457	0.0700981865807091	0.34580081981111	622.391925956804	4.49606534457168	1.00002252972656	3.25031586389342E-05	0.0431305793493896	0.000753598934427349	-5.9831227741198	0.99939988138268	0.999788504544328	4	-1	-1	1	1	-1	0.0114292185472828	0.155626310544234
ENSG00000132603.15	NIP7	351.507240470955	2.50973011767871	0.838995927256033	-0.253264287490184	0.102813646919516	-2.46333337138059	-3.24962928317341	0.0198148034671387	0.543275622419956	202.665246865306	3.10644961310009	0.913561477923484	-0.130426276914785	0.110534769622127	-1.17995701588432	-5.30023762394945	0.245474914603461	0.570914310647838	179.039394024652	3.23988027823941	0.996914187155447	-0.00445876989624934	0.0844594410955235	-0.0527918470500708	-6.09935770324604	0.958182424514443	0.986332393259262	238.019299635618	3.0704152141357	0.934495617799905	-0.097740196238672	0.0490946829297489	-1.99085095179312	-3.94691120898068	0.0486143558815374	0.612954187346073	4	-1	-1	-1	-1	-1	0.0075406690828192	0.130536061349268
ENSG00000132604.11	TERF2	2500.02458307849	5.3497968567997	1.03620781015326	0.0513133626891541	0.0867805673867743	0.591300152031208	-6.2484191931615	0.558813628448484	0.92332153628728	1293.16928847666	5.79963687581761	0.881724172678761	-0.18160068280571	0.0691288973109396	-2.62698654064849	-3.16609611245333	0.0124206187935454	0.179001515640196	657.703518431618	5.12494235500267	0.90970665300675	-0.13652669076281	0.07211190553648	-1.89326144895372	-4.75297698474516	0.0661824461550441	0.338891779222832	1026.48047951286	5.21236625495091	1.00502423302967	0.00723028792185467	0.0307368883715044	0.235231615980937	-6.08571267711104	0.814402661617882	0.974236069778634	4	1	-1	-1	1	-1	0.0744777803844527	0.328331459825677
ENSG00000132612.16	VPS4A	3972.84115218356	6.05519411729656	0.983905189071673	-0.0234087933942408	0.0547350493705203	-0.427674655699654	-6.45150603924005	0.671987166825511	0.944626867940763	3522.42464878409	7.26533521418732	0.913799982353533	-0.130049680201004	0.0641226690617186	-2.0281389109962	-4.39318173588205	0.049719501255745	0.299497292430749	880.277837004561	5.55100442680704	1.05936858582315	0.0832046331654238	0.0440882142630337	1.88723073856016	-4.81120764397822	0.0670117680969823	0.340098662265549	1398.87436649805	5.66237330427172	0.986710524918495	-0.0193011971546067	0.025240296501826	-0.764697718713818	-5.89374600319505	0.445850752032728	0.900187342502772	4	-1	-1	1	-1	-1	0.226717748085604	0.523082688672307
ENSG00000132613.15	MTSS1L	15721.7733340284	8.02713216584674	0.977237160989719	-0.0332193694768017	0.0577799960925833	-0.5749285518049	-6.65598106756742	0.569689389373997	0.926456978951123	12859.5457205755	9.05944054482655	1.16583964421737	0.22136936623839	0.194463377262161	1.13836018563	-5.70134831035202	0.262216247659492	0.586783851178916	1970.81624233364	6.69991570885687	0.841211856785111	-0.24945891005242	0.0741456206080455	-3.36444564097899	-1.67375969076117	0.00179979901560168	0.0917971877759101	3656.64641543076	7.010290749545	1.01139829580567	0.0163512526555751	0.0493675374402929	0.33121467068012	-6.27945036522869	0.741020757556027	0.958358703429155	4	-1	1	-1	1	-1	0.0811847323723661	0.34013968798752
ENSG00000132622.11	HSPA12B	210.499690151463	1.73271135537144	1.17612782359605	0.234044863275245	0.164127671065073	1.42599271503981	-4.78728122170033	0.164344854544803	0.758470267520042	229.473610297914	3.25889695621065	1.06886489211791	0.0960795033950083	0.198571957579963	0.483852325202154	-5.89480555557683	0.631314324092689	0.837079084198667	70.8942366962235	1.85144385913542	0.795143502428429	-0.330712842592284	0.167957764215118	-1.96902384440359	-4.09919011149318	0.056491940053816	0.317518066510011	93.5828751301661	1.65764828019023	1.12235394935158	0.16652772090842	0.0845145133116353	1.97040383223143	-3.86225754992584	0.0509376725393495	0.620335692572091	4	1	1	-1	1	1	0.0690610071743415	0.318811626531061
ENSG00000132623.16	ANKEF1	153.575246906561	1.24665968447282	1.06348897295979	0.0888050744469643	0.154410921299821	0.575121718719173	-5.43500099078661	0.569560450480813	0.926456978951123	38.9045276210374	0.572025660061785	0.800281282422342	-0.321420928098075	0.297614674569032	-1.07999018718924	-4.95161252419367	0.287068273059401	0.609465612089992	59.7934109072247	1.62601297451645	0.932064903965383	-0.101497675019887	0.135989657408103	-0.74636319374858	-5.53024590773876	0.460175276497484	0.74950075814172	66.9705221489555	1.25061833073863	1.04880568604948	0.068747412195148	0.0953330511896285	0.721128835564084	-5.12959508013514	0.472137545984705	0.905462676144039	4	1	-1	-1	1	1	0.916091698554274	1
ENSG00000132635.17	PCED1A	547.270059219391	3.18145767688192	1.12716388463509	0.172697292228106	0.106288438673925	1.62479846710244	-4.78770909066175	0.114820460070782	0.708218155317671	676.738569359616	4.88587017761224	1.14136619104241	0.190761733995357	0.0815110660244158	2.34031700601506	-3.71497570915059	0.0247128890150466	0.23203477014363	217.419481925844	3.51586701248455	1.00055299407139	0.000797581295889978	0.0782789743655131	0.0101889594537325	-6.16561366571181	0.991925395537434	0.997432628510772	345.511824738505	3.61991217277847	1.02417405374384	0.0344609156647474	0.046203366922546	0.745852909865133	-5.54860045905824	0.457115719905276	0.903096477315458	4	1	1	1	1	1	0.0464057387220444	0.268546656157687
ENSG00000132639.12	SNAP25	127113.516859869	10.9236556968188	0.92605791725401	-0.110825669952401	0.034152094321548	-3.24506218883555	-2.57505950294454	0.00291420498396012	0.367361952261397	51480.7541538613	11.0420258460627	0.695795823212041	-0.523264076247699	0.142556501704446	-3.67057321126294	-0.630385875970387	0.000751950820671824	0.0951600191227014	37680.5758273242	10.9647548346249	0.998782793267296	-0.00175712772793641	0.0383493747996234	-0.0458189406507263	-6.95959993308688	0.963701545356648	0.988425172421075	54008.553918588	10.9186345348302	0.990873450769774	-0.0132272792565787	0.0265089187516474	-0.498974680201042	-6.583796263833	0.618648617861699	0.93885655988456	4	-1	-1	-1	-1	-1	0.000385448725170653	0.0361997592452326
ENSG00000132640.15	BTBD3	8176.56862406052	6.99749479223952	1.06321311175577	0.0884308014388982	0.0693383319506667	1.27535230443408	-5.86863588660341	0.212115415497621	0.791472657271435	2501.45831797223	6.70235317290095	0.993703204014468	-0.00911307814479124	0.137960115189239	-0.066055889648185	-6.3197473471098	0.94768549083375	0.982868637462115	3928.09673094467	7.6925777995643	1.01967191238131	0.0281050281563535	0.0558039038624562	0.50363910427532	-6.60437480191835	0.617507540487642	0.843232752523986	4938.91129456344	7.45801988731838	1.00969273421382	0.0139163243935091	0.0281986620895957	0.493510094531886	-6.26648007345319	0.622492906188809	0.939976236385528	4	1	-1	1	1	1	0.499943418292622	0.733241011433034
ENSG00000132646.11	PCNA	386.742489050075	2.61812547598818	1.03625215587738	0.0513751031882085	0.116757209855343	0.440016537324417	-5.78272990463881	0.663125262238773	0.943460407240336	274.419441257136	3.56129900532425	0.997672901247534	-0.0033612062779302	0.0988266294374533	-0.0340111394779226	-6.03995672273761	0.973049302758894	0.991556180568073	232.203999350474	3.608966646945	0.945926177448542	-0.0802004986215174	0.0738555332113313	-1.08591049491215	-5.61312050413862	0.284559335329231	0.61707558111946	287.444668767339	3.3261665848104	0.99662495065538	-0.0048774023266891	0.0361140500229946	-0.135055534441126	-5.73521897837797	0.892778857885696	0.982465426646814	4	1	-1	-1	-1	-1	0.95626569298413	1
ENSG00000132661.4	NXT1	98.404229889614	0.604628823093637	1.16601444446174	0.221585660600363	0.226428119275386	0.97861370447045	-5.04285221961181	0.335711359227894	0.84786143746366	96.2902377865709	2.04630191629625	0.966415589863552	-0.0492843670068393	0.169641311835454	-0.290521020343461	-5.68303717190753	0.773024012755301	0.909938065397806	36.2397040019072	0.909445457547783	1.13312449672361	0.180306379197664	0.12630481146518	1.42754956922105	-4.74991879338324	0.161827123540541	0.485354962932559	51.1712025301578	0.839816250068793	0.92762764127441	-0.108382285106797	0.0751638105269961	-1.44194771854827	-4.49720309999398	0.151744944544118	0.741629568442977	4	1	-1	1	-1	-1	0.516787860606324	0.744975691442754
ENSG00000132664.12	POLR3F	1098.93906294988	4.08922648098781	0.865039291324285	-0.209162431373479	0.0808085455739936	-2.58837020129209	-3.21894370735342	0.0148076944903877	0.520766030094563	286.606429791752	3.60175657316118	0.895922686049986	-0.158553855087572	0.113343056581039	-1.39888458870181	-5.1098937607542	0.170093554632165	0.485317015376632	375.86480978629	4.3138696584828	1.09512624248776	0.131097188468458	0.0629570528112286	2.08232727890777	-4.28210366788645	0.0442993152613112	0.287522098051401	477.434685838492	4.09468329059107	1.00945138701937	0.013571435290689	0.0424111261880884	0.319997050549926	-5.85792207146137	0.749489219364195	0.960852370562752	4	-1	-1	1	1	-1	0.14870533193258	0.437133210645165
ENSG00000132669.13	RIN2	1726.31993349029	4.86464904797226	1.00254807319466	0.00367141702602139	0.0860018648813043	0.0426899699336579	-6.33940944675491	0.966235692681295	0.995935771855698	311.110495463869	3.67120365112067	1.32103821724316	0.401672203927394	0.195504065249573	2.05454655592268	-4.14376849599348	0.0469655034593404	0.292534483992494	561.404368739515	4.89285963571749	1.00565236413106	0.00813167768862308	0.0722073836656724	0.11261559795981	-6.41615110469984	0.910945522021303	0.969875966904883	665.980939128584	4.56133556713611	1.02627347439881	0.037415221770605	0.0440964820037359	0.84848541358549	-5.65723018035067	0.397742277366206	0.87553778241555	4	1	1	1	1	1	0.187671362823568	0.482810998466636
ENSG00000132670.20	PTPRA	15058.3209157918	7.83985753429329	0.944740994026861	-0.0820092341776906	0.044205945554446	-1.85516299106609	-5.11815264392623	0.0735693072208539	0.66765602159928	3761.52257033529	7.34774643867502	1.06422593967354	0.0898044736234561	0.052812971360471	1.70042456067284	-4.94733450794608	0.0973611291229688	0.390386063017512	2873.89176763272	7.25634491308554	1.02908705071168	0.0413650253010277	0.0348435082719371	1.18716591274889	-5.99702170632582	0.242745903490331	0.577405012415733	3735.34327695663	7.07598851571329	1.01095834378891	0.0157235526837735	0.028683289909094	0.548178146007874	-6.20221162327517	0.58451870008473	0.935276893905353	4	-1	1	1	1	1	0.264733374351393	0.559593117134444
ENSG00000132671.5	SSTR4	49.6269722909374	-0.522741866763536	1.29777648349854	0.376041928856427	0.278117088878128	1.35209932756491	-4.5728073354529	0.186596953987222	0.77727798275202	19.3825134594315	-0.4252149533881	1.34019293991274	0.422440712188916	0.36294812393917	1.1639148526353	-4.74322443506445	0.251836632200309	0.576675306949768	NA	NA	NA	NA	NA	NA	NA	NA	NA	NA	NA	NA	NA	NA	NA	NA	NA	NA	2	1	1	NA	NA	1	0.127520361423189	0.411450318941739
ENSG00000132676.16	DAP3	1634.0074289442	4.66552233784681	1.10213965784227	0.140307046876773	0.103474085569127	1.3559631486962	-5.41118927156952	0.185378078562207	0.777091450758067	728.757086342748	4.97906940996759	0.972501642241641	-0.0402274085398221	0.0692076726173629	-0.581256485277758	-6.07690307205871	0.564557583573738	0.804612413030802	641.529132484385	5.09317591300025	1.03647944919489	0.0516915116826953	0.0407012949422542	1.27002130413869	-5.65931346902123	0.212024586872579	0.547323923461042	821.752878871785	4.8843130768457	1.0015263986177	0.0022004487621065	0.0320812278169222	0.0685899172769757	-6.04994674541823	0.945422444021629	0.992208191458964	4	1	-1	1	1	1	0.461512660886899	0.70834539840165
ENSG00000132680.11	KHDC4	1117.87920633183	4.22595361136845	1.09042897537468	0.1248958037139	0.0921765796515791	1.35496244475546	-5.3425998067739	0.185693163637937	0.777091450758067	399.903539029439	4.08831582324497	1.1324361928916	0.179429763920772	0.123975606249568	1.44729894330642	-5.12304533101358	0.156151359542281	0.469922060785107	750.801037071057	5.31606978151381	1.07748999056196	0.107674467334146	0.0552617860633116	1.94844349060284	-4.67176282349708	0.0589945641780546	0.323644504418692	839.834603337127	4.9170204602059	0.971791744471453	-0.0412809183085627	0.0380150358517776	-1.08591028217148	-5.50185923432753	0.279547461405804	0.823146273543528	4	1	1	1	-1	1	0.183136753061245	0.477126114637597
ENSG00000132681.16	ATP1A4	35.3502769168196	-0.970026978384754	0.881559959448339	-0.181869396859838	0.368771298654154	-0.493176658605424	-5.02512808018091	0.625531248117179	0.935612048835522	NA	NA	NA	NA	NA	NA	NA	NA	NA	17.2686704404621	-0.18825679572218	0.725321354534067	-0.463307770277668	0.207905382784304	-2.22845490613554	-3.51928619101162	0.0320244423434064	0.256471827393367	21.4862704187047	-0.527527536934319	1.01163228706779	0.016684987634994	0.198149606866144	0.0842039906052666	-5.06031777779171	0.933025019620602	0.989738206455855	3	-1	NA	-1	1	-1	0.242131146320727	0.537837287660695
ENSG00000132688.11	NES	636.390111175716	3.40059469937499	1.2386809244525	0.308804607176917	0.10163985745372	3.03822353664285	-2.16689190664552	0.00493858374760699	0.432670788683867	847.954215171622	5.17480433332089	1.17680931391369	0.234880570029578	0.168784293774168	1.39160205477321	-5.33216356149068	0.172272328337511	0.488198454897833	374.051892650272	4.29953069816811	0.939279222216272	-0.0903739991752955	0.0875423200954125	-1.03234640202358	-5.80017499916774	0.30862643521098	0.637482131129787	473.2558300512	4.04360474370807	1.00336296791159	0.00484359725489274	0.0714635908219288	0.0677771323716701	-5.88789882129086	0.946068180239154	0.992426896583175	4	1	1	-1	1	1	0.052822201778917	0.283939093230735
ENSG00000132692.19	BCAN	6493.59199644976	6.77333238701642	0.978999618254075	-0.0306197976151445	0.0571756745104002	-0.535538896171217	-6.49989668875975	0.596283310779043	0.932182988486216	4983.58646906814	7.70775766063138	1.09678659664835	0.133282845789303	0.178947995604583	0.744813292481995	-6.06024172513636	0.461043639177885	0.742661548913769	970.576371791522	5.67797719053974	0.940320485841372	-0.0887755460414437	0.0802846750270654	-1.10575954889916	-5.93496530620889	0.275985431444957	0.609638512585465	2080.30979302799	6.20941416824837	1.06035606791663	0.0845488036167856	0.0451097494755076	1.87429113661319	-4.56423540271378	0.0631562400788901	0.651838077729794	4	-1	1	-1	1	1	0.207485912461332	0.504718646464043
ENSG00000132694.18	ARHGEF11	6724.68746121722	6.77359912382504	0.962355918472086	-0.0553575347281446	0.0774679790675031	-0.714586018565269	-6.38082644320644	0.480469608014452	0.90063794364028	2529.52868062442	6.75314586251925	0.943384323217545	-0.0840824679484325	0.0983753631788332	-0.854710622979676	-5.96474485301935	0.398158299140084	0.696568385237913	2144.92772485585	6.82988385936329	0.972389044651008	-0.0403944554457474	0.0750304222410502	-0.538374358549818	-6.51605510688259	0.593550433961552	0.828183823765817	2847.64963315575	6.6812568602513	0.985936503118481	-0.0204333586146717	0.0341115532956115	-0.599015777370082	-6.1338398378621	0.550214795134552	0.926746000642061	4	-1	-1	-1	-1	-1	0.443002080358946	0.695528147102109
ENSG00000132702.13	HAPLN2	681.480877565983	3.28981031050471	0.801405478824509	-0.319395722071571	0.181719494125798	-1.75763048212353	-4.57911159020406	0.0891619505677656	0.686068297489552	657.740310047846	4.6904464515863	0.758056128947697	-0.399623420690837	0.249304207428393	-1.60295497943259	-4.9973034213033	0.117365339216335	0.422305440988838	157.399491949608	3.00967101223338	1.21298726903459	0.278564408663658	0.154280500961208	1.80557106651929	-4.54373975552204	0.079146013917627	0.364768539564164	350.438970298676	3.34964679138424	1.04741931890043	0.0668391196238008	0.119643187991536	0.558653783352288	-5.61295567404459	0.57736824773805	0.933139436828009	4	-1	-1	1	1	-1	0.387920175635595	0.656485322492774
ENSG00000132716.18	DCAF8	5314.5338112427	6.45830491454717	1.02540410773933	0.0361925822542214	0.0485712987732597	0.745143390609657	-6.32661124292079	0.462068066345139	0.895728220648699	2295.89660371464	6.63222985801435	0.910275100225824	-0.13562547732023	0.0667111024174382	-2.03302707353817	-4.37749147147498	0.0491993397257167	0.298133312367776	2442.34784024569	7.0258048432738	0.973372046857858	-0.0389367507605754	0.0360464748062869	-1.08018193096054	-6.09883038789174	0.287068354961164	0.62013106920498	3213.66471612683	6.86549168251776	1.05171554481437	0.0727445548410187	0.0262280520604663	2.77354012693405	-2.68323883781679	0.00636947146780086	0.381935258624108	4	1	-1	-1	1	1	0.035087760729529	0.238080288704279
ENSG00000132718.9	SYT11	43871.1150114132	9.42322730566967	0.990845883757969	-0.0132674169193978	0.0330056341460142	-0.40197430719567	-6.91097804541964	0.69059427716093	0.948425136910719	14065.3602846518	9.20077734915595	0.912249407264008	-0.132499786471471	0.126551122036709	-1.04700601890386	-5.7982920590182	0.301822373758204	0.623519705176583	14741.5446932791	9.61294548293016	1.03818099935352	0.0540579890769209	0.0377147625492609	1.43333764878709	-5.85916622567268	0.160177529736701	0.483428425701176	20828.9235943233	9.55313519779834	1.01024850388511	0.0147102149817694	0.0196610331607632	0.748191351974627	-6.31228084360914	0.455709125373848	0.902606956480649	4	-1	-1	1	1	1	0.533940148467572	0.756619128809227
ENSG00000132740.8	IGHMBP2	1054.87949878636	4.14919438021872	0.956659628434273	-0.0639223778205302	0.103712465939121	-0.616342280956396	-6.01736460395759	0.542385678459806	0.920087226655052	524.309766719512	4.50654210239781	0.973355210357628	-0.0389617053969253	0.0781259741447164	-0.498703610719205	-6.06464006578003	0.620911364150806	0.833059574583996	271.885782719705	3.84061276613341	1.03720183917837	0.0526966695097462	0.0967248891282365	0.544809820767866	-6.09666901882539	0.589160910590353	0.826032701108431	389.203057222161	3.80484929789219	0.948377131651677	-0.0764672195521391	0.0583070537123102	-1.31145744268664	-5.06443194474033	0.192036936931111	0.772687858714003	4	-1	-1	1	-1	-1	0.346864510208802	0.627734752289911
ENSG00000132744.8	ACY3	52.5982074128882	-0.736324995079579	1.34064564942169	0.422927964030437	0.425487147680536	0.993985285656571	-4.83412340348955	0.328296207418796	0.847576969952484	24.6937716121615	-0.297808401045621	0.526268512319273	-0.926129016757805	0.472038496927679	-1.96197772593894	-3.89766390435068	0.0572456495550512	0.314624529599178	13.0342412954496	-0.856866834289818	0.762730969406726	-0.390753815737384	0.419809970931305	-0.930787362840708	-5.03375121643543	0.35801127512717	0.677690019974483	27.6768881237865	-0.424211794452269	1.14024774963581	0.189347322931949	0.200025437644999	0.946616216223449	-4.79793492328916	0.345607442920111	0.856441891060771	4	1	-1	-1	1	1	0.618114002946015	0.812192466230345
ENSG00000132749.11	TESMIN	50.3808745268556	-0.867949707801053	0.928240341023504	-0.107429696959237	0.343948184615112	-0.312342677660746	-5.15440244912075	0.756972534868505	0.962389844541573	31.426945078302	0.165380973199357	1.08525398161825	0.118032715611167	0.439829632315289	0.268360080674501	-5.31549805957426	0.789898190493084	0.91891504814555	13.4076417664883	-0.626157765382618	0.982407833798632	-0.0256060299677708	0.299871113153173	-0.085390118769764	-5.4129360706945	0.932412716765247	0.976376250054033	19.5646993924258	-0.674897107145879	1.27661538815759	0.352323943071492	0.205011681277301	1.71855545438376	-4.17373983316659	0.0880987524173523	0.688893827867496	4	-1	1	-1	1	1	0.280776291868019	0.573130399549405
ENSG00000132763.15	MMACHC	603.00872587481	3.2531479300044	0.996259773717242	-0.00540612228439813	0.121204580519995	-0.0446032836482305	-6.02298350558932	0.96472343145849	0.995935771855698	269.331412068692	3.52718968970591	0.887890366579862	-0.171546545965272	0.115166991136625	-1.48954613012128	-4.99586170402252	0.144736452878926	0.457588967371955	189.778731140273	3.28672193656313	0.852010075649078	-0.231057603399853	0.128716219130051	-1.79509315113117	-4.61392197652984	0.0808301912002323	0.367582332700879	303.474626170958	3.37194544575412	1.06843973197723	0.0955055314607048	0.0855911986389328	1.11583355507843	-5.189535471376	0.266571447602848	0.814489171192425	4	-1	-1	-1	1	-1	0.46301218176333	0.708771952050665
ENSG00000132768.14	DPH2	484.998511423492	2.98423940768448	1.05913313871713	0.0828839552356322	0.112376595163025	0.737555316704446	-5.71556204442336	0.466598624172765	0.897011733521363	341.233755384989	3.86876117409868	0.936974548985888	-0.0939182343567173	0.103122765144359	-0.910742009538277	-5.6883066766982	0.368269243540745	0.675246137766742	206.876168490415	3.46182908325001	0.910686819086362	-0.134973091608963	0.0603113899756921	-2.23793700764254	-3.85783941260742	0.0313442818993684	0.253794822397332	340.83557447483	3.60645568905244	0.922420065496583	-0.116504198465813	0.0469204678501537	-2.48301442427819	-3.04410820725775	0.0143135212712369	0.469893708811485	4	1	-1	-1	-1	-1	0.00600255774438647	0.118186556984782
ENSG00000132773.12	TOE1	194.693680687327	1.60501226236793	0.864882556217805	-0.209423854699385	0.154551557931324	-1.35504201641528	-4.84182021458907	0.185668094206919	0.777091450758067	102.067189582804	2.11395614702077	0.922405030855201	-0.116527713326497	0.159342994530316	-0.73130113859086	-5.50075411761865	0.469156665361588	0.748144564559327	82.3312730489476	2.10829576635824	1.0365787205417	0.0518296827016703	0.126204359701147	0.410680604254902	-5.79212263871535	0.683680987870979	0.875883839694197	111.375851579636	1.98222951415834	0.995663069945673	-0.00627047463681216	0.0680401296431529	-0.0921584757362846	-5.45698123078683	0.926715355929346	0.988901558616716	4	-1	-1	1	-1	-1	0.622820373248791	0.814348672091641
ENSG00000132780.17	NASP	2643.33286902365	5.50947271891138	0.967541588386497	-0.0476044201218423	0.0613135427155609	-0.776409550214437	-6.1685181605744	0.443674754781674	0.891968296082753	669.01907135403	4.86152296325325	1.17156181843421	0.228433081213826	0.0888119752978026	2.57209774298847	-3.23403260817094	0.0142147541806978	0.187957049695476	1257.85538373725	6.05982155020089	0.984240122980816	-0.0229177651236647	0.0626938488102836	-0.365550457637648	-6.51470099109903	0.716786999759623	0.89101766520236	1517.05729437901	5.73752137472414	0.984997606381434	-0.0218078761719833	0.0405131611061703	-0.538291152221689	-6.04826024586781	0.591305344784954	0.935552050573264	4	-1	1	-1	-1	1	0.436644272274679	0.691319943727526
ENSG00000132781.17	MUTYH	176.396945941897	1.479270416967	1.06716917349347	0.0937888981995863	0.185617992256116	0.505279133017323	-5.50789322350429	0.617109054191269	0.935230924118051	92.0021859691982	1.96651693253353	1.21901395388307	0.285714640381991	0.197143060145588	1.44927566900399	-4.78940406110438	0.155601853788508	0.469050053714092	95.7587401079747	2.34791046802678	0.981168328912315	-0.0274274289276157	0.0868656347802457	-0.315745449820313	-5.88061233257674	0.753974067243906	0.904278395388093	147.066794241536	2.39045379970311	0.961922136297859	-0.0560079764879867	0.0552153902785984	-1.0143544436685	-5.11092783222425	0.312315884365948	0.83928141368544	4	1	1	-1	-1	-1	0.783916645900015	0.91578451228194
ENSG00000132792.19	CTNNBL1	1062.44554900593	4.12083919118146	0.896438858435203	-0.157722907376968	0.0830113374051434	-1.90001645928422	-4.53586181734435	0.067223660216246	0.662366328050148	534.912414861344	4.5308090467577	0.943462529097978	-0.0839628745264279	0.1510619578483	-0.555817465378977	-6.0566786217763	0.581648661581032	0.813119661271478	319.140222302064	4.08133009248837	0.992438067009434	-0.0109510210511636	0.0608920542445872	-0.179843186225517	-6.26310303603556	0.858259307539695	0.947218291816446	461.411313864278	4.02487102842412	0.969408923743525	-0.0448227318164378	0.0446289250188288	-1.00434262751181	-5.42172541627549	0.317097149460205	0.841311959484732	4	-1	-1	-1	-1	-1	0.139042001515024	0.4254395103784
ENSG00000132793.11	LPIN3	113.329419489669	0.727751872872236	0.854336713075569	-0.2271233148021	0.337805117948424	-0.672350129510996	-5.24009938233797	0.506581906585543	0.910575824601183	48.4422383809466	0.716402443234603	1.86474234707671	0.898976305937041	0.429106480682818	2.09499587260146	-3.73130078681181	0.0430059936327026	0.281784791915617	52.7614165619568	1.34037841705833	0.727354722331954	-0.459268973740859	0.240201277834631	-1.91201719608273	-4.14351122485165	0.0636592572755154	0.334011810753955	64.4347412880082	1.08213265574202	0.795838120715984	-0.329453088981228	0.133263788282704	-2.47218763046366	-3.04245214637995	0.0147336014885642	0.477397815612982	4	-1	1	-1	-1	-1	0.0120911699919634	0.158002818269493
ENSG00000132801.7	ZSWIM3	297.794689997927	2.19555731861852	0.826814017203648	-0.274365247513975	0.110790004767409	-2.47644404465885	-3.19185275520894	0.0192247895361347	0.542998987010334	64.5012225782576	1.4462088867027	0.925859778540426	-0.111134381015788	0.171705614917721	-0.64723789649536	-5.42306780279222	0.521434646701713	0.781446230435592	111.884794107328	2.53113910573541	0.791885325467464	-0.336636569074532	0.130464898403116	-2.58028460677888	-3.04297007895232	0.0139859970566168	0.186201921978454	138.257233852474	2.29738954139048	0.958108276380131	-0.0617393898970481	0.0636563504069116	-0.96988579304956	-5.12754340266725	0.33392173860147	0.849621313688708	4	-1	-1	-1	-1	-1	0.0049115866672151	0.1069919665095
ENSG00000132819.17	RBM38	396.721323227815	2.66972176063712	1.05017636055751	0.0706316261165361	0.142544341325391	0.495506348830099	-5.77446187564639	0.623905953772372	0.935612048835522	357.55511879041	3.94080094173503	1.2289179475014	0.297388592940328	0.151316828163748	1.96533721033662	-4.32213502417467	0.0568409659273348	0.31412076782056	80.0713481041574	2.09019285652621	1.12905850449401	0.175120244265527	0.0748136969986002	2.3407511096371	-3.46487693422987	0.0247572152354783	0.231821975430562	113.274922438894	2.01650079240384	1.03676454496458	0.052088287225627	0.0623531315680718	0.835375640576472	-5.18389805454137	0.405053617702813	0.880535810399365	4	1	1	1	1	1	0.0218152631731634	0.198551967283924
ENSG00000132821.12	VSTM2L	6751.89713785193	6.66644476911426	0.991658883299134	-0.0120841557323142	0.0738676086607139	-0.163592079822412	-6.60954327642111	0.871165490404897	0.98189566209226	6642.40429338693	8.15556352259466	0.978657677885728	-0.0311237833532841	0.100501115897393	-0.309685948015345	-6.28808147240026	0.758520277205261	0.90293235056588	652.892110647123	5.11677963867301	1.0162590500217	0.0232681998902626	0.0553253482287658	0.420570328704494	-6.36759627071484	0.676507265761948	0.872033442954828	1150.92195276579	5.34651145814823	0.962800225594347	-0.0546916150360991	0.0378150218635601	-1.44629336017393	-5.13035283253032	0.150524737863084	0.73949728162917	4	-1	-1	1	-1	-1	0.380641932486367	0.650554007778797
ENSG00000132823.11	OSER1	726.944977349084	3.55166013564713	0.911813565048645	-0.133189222553695	0.0710951929552919	-1.87339279939013	-4.46644653181432	0.0709306021862445	0.663989174162233	346.292977941148	3.89887517565115	0.869370130392496	-0.201957566185208	0.0906547666689186	-2.22776555062768	-3.82637093857313	0.0319975497456053	0.254393052155008	392.905893897601	4.37507956493412	1.07270395491562	0.101251975716372	0.0619302293165483	1.63493623120361	-5.04677660095945	0.110562908185931	0.419317801531708	487.363893060518	4.12001352523724	0.965358306398306	-0.0508635764240291	0.0314078148061335	-1.61945607289101	-4.69604975477578	0.107795872349268	0.703173952029745	4	-1	-1	1	-1	-1	0.0126772533927154	0.160593830839473
ENSG00000132824.14	SERINC3	9975.20307061701	7.31690491303615	1.01117046721056	0.0160262331143378	0.0424943101824978	0.37713832853177	-6.64586136492491	0.70876447248905	0.951708719535209	5835.79224930103	7.92893597633458	0.875387053618717	-0.192007047234584	0.113948167462183	-1.68503848294276	-4.97437242087758	0.100316610859132	0.395081802197962	6402.81744741977	8.39730945990071	1.03421762209192	0.048539792304875	0.053496578325322	0.907343868045095	-6.37355552662428	0.370110410733898	0.686467994838311	8803.06025438455	8.29718935268448	1.00286601994664	0.00412887886171962	0.0165116240573992	0.250058918938951	-6.43720930956419	0.802940302866169	0.972268295530291	4	1	-1	1	1	-1	0.903234651448299	0.991274505805052
ENSG00000132825.7	PPP1R3D	248.884631485468	1.95372583434029	1.04772216941843	0.0672561997550769	0.131665892949458	0.510809582105626	-5.60657365574781	0.613277840520643	0.934636782667517	153.04355514381	2.7088117772863	1.22941147556451	0.297967856640363	0.1660343514591	1.79461571669862	-4.422317225324	0.0808082158098136	0.361620037611548	142.691751164796	2.91658845684201	0.98513256510107	-0.0216102199169132	0.0783923300639213	-0.275667528944378	-6.01003462114179	0.78434080713885	0.917773828324774	179.592461017447	2.67622112796364	1.04312621067207	0.0609137240080738	0.0514196314048696	1.18463945275005	-4.9983344737099	0.238342001208441	0.798906606980371	4	1	1	-1	1	1	0.148510435739279	0.436749069601173
ENSG00000132832.10	AL139352.1	21.3514208541608	-2.69327826642803	0.666472555095269	-0.585382627589892	0.892320792286323	-0.656022623982583	-4.81518634131713	0.516883015717876	0.913825267975053	18.6339111075773	-0.595230930857432	2.52443518218792	1.3359606349899	0.383580041632747	3.48287316853936	-1.60156246013279	0.00128167355043419	0.103154959323492	22.7421413924845	0.153104449708674	1.41306088682118	0.498823630726674	0.232032019764601	2.14980514858568	-3.65914950836063	0.0381924138819922	0.271458650528957	30.1955068618969	0.0176689022221469	1.00610705386259	0.00878382190241379	0.162390242555469	0.0540908232181096	-5.13565315424413	0.956946637306946	0.99410561965896	4	-1	1	1	1	1	0.00872585511614506	0.138329710321957
ENSG00000132837.14	DMGDH	109.064071991521	0.758011347411205	0.960632793069094	-0.0579430362697373	0.214147056073251	-0.270575917933317	-5.44330303403337	0.788597256071037	0.967829562053742	50.6711015493545	1.08622367088092	0.945494026730797	-0.0808597510783519	0.203401069565118	-0.397538475344472	-5.46549764848483	0.69323235670489	0.870471144810883	97.2220892056507	2.33967114307367	0.998921522983251	-0.0015567530559435	0.131229873707295	-0.0118627947430308	-5.92325797761817	0.990598964439168	0.996829799732841	117.857622438363	2.06246784905288	1.03720334708575	0.0526987669307405	0.0826379765887285	0.637706404562772	-5.3147369357847	0.524797196829537	0.918175234766417	4	-1	-1	-1	1	1	1	1
ENSG00000132840.10	BHMT2	190.843216207087	1.50731361286778	0.983161372181785	-0.0244998606826137	0.269692173782342	-0.090843795498443	-5.64266969806523	0.928229416638319	0.989591245342411	71.8950115185914	1.51311773437181	1.71270377860721	0.776275651078004	0.264609344666893	2.93366680626956	-2.20285415448863	0.0056958526136312	0.145205352292182	54.0333749566947	1.45900058477966	0.911495091410321	-0.13369320781336	0.196017179308037	-0.682048421905223	-5.56073984966269	0.499465898283349	0.774646826066119	68.7907422583026	1.24943102561116	0.974650998041812	-0.0370423822102952	0.128443662537593	-0.288394004643503	-5.29438118105043	0.773508878968572	0.967007227320331	4	-1	1	-1	-1	1	0.207625577175604	0.504860858429838
ENSG00000132842.13	AP3B1	1334.11161116648	4.44602389017126	0.996568973196349	-0.00495843649160374	0.0864945481316369	-0.0573265783648866	-6.25476730505145	0.954670751833482	0.99441064544917	288.803748191334	3.60221180870406	1.18862458130078	0.249293121963962	0.171279263308734	1.45547754671624	-5.05213851478133	0.153887714871627	0.467031320715055	638.837191842371	5.08480989697977	1.00358946289079	0.00516922847530358	0.0630309348702246	0.0820109758160272	-6.44989025836128	0.935081068925725	0.977707443017051	821.62472085046	4.85979842909904	1.00285058467733	0.00410667394359481	0.0428948443091507	0.0957381710957448	-6.04564111267062	0.923877363187796	0.988242779092705	4	-1	1	1	1	1	0.711884838976173	0.870177684815906
ENSG00000132846.6	ZBED3	342.815695626326	2.39996526908568	1.35162977481369	0.43470003683876	0.154677606864819	2.81036179476625	-2.54797515636433	0.00869246290330904	0.463889557384468	208.32426887762	3.12953116485742	1.22295967253418	0.290376831343466	0.170280449499162	1.70528579292302	-4.62113329340795	0.0964425334848526	0.388877750335082	50.2788027833237	1.32465243882362	1.1085022632349	0.148611715766273	0.2392451210487	0.621169264037036	-5.5499562208175	0.538305425148708	0.797032771982405	138.877590547638	2.20953734405899	1.08326305838795	0.115383627939569	0.118845507590821	0.970870757158348	-5.12660990360058	0.333432854552777	0.849488325652842	4	1	1	1	1	1	0.0106724593814426	0.151839716193982
ENSG00000132849.20	PATJ	1685.51566988458	4.74573530434101	1.09561673387759	0.131743206294524	0.0924039327878252	1.42573159301594	-5.33594868490991	0.164419621499059	0.758483434718044	156.212372156701	2.64267706471046	0.993580287241654	-0.0092915442967903	0.253312713084402	-0.0366801341458706	-5.83959595107983	0.970935308427463	0.990617528618403	705.901277711509	5.22057850549827	1.13184551282754	0.178677056149165	0.0658462245361635	2.71355050965805	-3.10976282628455	0.0100553378657749	0.163779000771191	663.542910065567	4.57269843289547	1.12914785686187	0.175234412944055	0.0638589647167777	2.74408477683972	-2.54613367590599	0.00693462941187033	0.389267398514587	4	1	-1	1	1	1	0.000629639260910525	0.0448514201794124
ENSG00000132854.19	KANK4	58.0664877457322	-0.187442632905867	1.53212957562559	0.615538314369497	0.233857036412523	2.6321137213237	-2.9844915369488	0.0133525406923302	0.509346362786727	27.2738448870257	0.0841907418085317	0.705067475747711	-0.50416676323643	0.254261411176235	-1.98286779304854	-3.87505650659367	0.0547691793702983	0.310177590544126	29.0208095905209	0.560118452635288	0.939631782118806	-0.0898325829743173	0.19243419427712	-0.46682235094326	-5.50134047898299	0.643370640473266	0.856165275632225	52.8935854120785	0.781875765140329	1.05790437077284	0.0812092209800912	0.126073942470318	0.644139616711125	-5.10529986059591	0.52063066795612	0.91748816555397	4	1	-1	-1	1	1	0.153550042715802	0.44294290592575
ENSG00000132872.12	SYT4	8348.78296477407	6.98806769283371	1.00129836242654	0.00187192607760222	0.0625087024590921	0.0299466474900399	-6.6660278623596	0.976310851152071	0.995935771855698	3992.87238675137	7.30320580000014	0.677216540475889	-0.562310884543469	0.188206275791425	-2.98773716327417	-2.3613941288557	0.00494320448245308	0.138498800537639	5811.90820355159	8.2500145799528	1.05784013120041	0.0811216129418703	0.0714578386865154	1.13523742717366	-6.13158806086932	0.26359349193375	0.597598944041583	6932.02468130715	7.93923650752656	0.961413186003219	-0.0567715043811833	0.0288113455559768	-1.97045654361694	-4.55610844350582	0.0509315642913732	0.620335692572091	4	1	-1	1	-1	-1	0.00921103319760537	0.141152507522213
ENSG00000132879.14	FBXO44	4483.41374721196	6.21249528593981	1.02373080048991	0.0338363951652052	0.0542250032667581	0.623999873245708	-6.37949464810293	0.537413183183167	0.918805426294007	5108.56660965376	7.79888874566473	0.911163771734681	-0.134217708879274	0.0802014880816818	-1.67350646589723	-4.99212874843578	0.102580241525699	0.397687106212136	1357.41181205575	6.1720797027982	1.03038016045813	0.0431767203390138	0.0525360793238165	0.821848925438184	-6.25459440677986	0.416439819175979	0.721532340306277	2190.08400653787	6.30897698910716	0.974659378886342	-0.0370299767945284	0.0267490226210456	-1.38434877861272	-5.33368650835518	0.168646147983869	0.756080578492216	4	1	-1	1	-1	-1	0.202845719969044	0.498855866842431
ENSG00000132881.12	CPLANE2	253.041628477036	1.86253466542119	1.08080332035398	0.112104011910639	0.203350135735606	0.551285650757549	-5.55728592654993	0.585580610489254	0.929432551348438	234.997081622318	3.32941885963276	0.926381490824873	-0.110321666432762	0.149467528569587	-0.738097883122485	-5.73451550494444	0.465065499725725	0.745590266759301	81.9780835717939	2.10655012647517	0.984586681207838	-0.0224098709405856	0.114579749763157	-0.195583172304951	-5.86286747733158	0.846009082198621	0.942704562356956	115.454515775853	1.99585033012309	1.13128327638217	0.177960229292387	0.0897216872001033	1.98346949155657	-3.85972944581915	0.0494424807518485	0.613910802668786	4	1	-1	-1	1	1	0.170290369462719	0.461932863799467
ENSG00000132906.18	CASP9	429.681193513551	2.73695328488648	1.02315559818328	0.0330255621481238	0.14512358585162	0.227568537218275	-5.87516117705345	0.821548131092297	0.972605131681018	280.417006462357	3.60230212539974	1.07546489477887	0.104960433217492	0.0934888046052526	1.12270590752205	-5.44015845880748	0.268724585839189	0.592917500185431	170.63692219647	3.16813168454057	0.9553015772919	-0.0659718482512056	0.100408740819743	-0.657032920765737	-5.89070342875332	0.515235609137261	0.78286452110939	272.745538282013	3.29769091583383	0.984992354624905	-0.0218155682752428	0.0483855157117824	-0.450869809990069	-5.65499900108498	0.652841719258214	0.944195205235872	4	1	1	-1	-1	-1	1	1
ENSG00000132912.12	DCTN4	2734.29640910184	5.46915158908938	1.01314273370596	0.0188374384073227	0.0618301094399556	0.304664484309478	-6.39648998389166	0.762756089147699	0.963872231445782	1405.89651201964	5.91572636214887	0.942508866144158	-0.0854219050662248	0.0692210805419534	-1.23404466381383	-5.56407909391196	0.224891635464656	0.548713966338043	1974.48713851845	6.71658841315683	1.03968954932058	0.0561528047911973	0.0332128659465139	1.69069434964228	-5.25787883539297	0.0993236222853455	0.402095682374179	2309.23659710827	6.38023184598649	1.00431081310012	0.00620582220155902	0.0237563814639805	0.26122758682623	-6.23639792345958	0.794334364921628	0.970837877870601	4	1	-1	1	1	1	0.547589562885905	0.764533173663141
ENSG00000132932.17	ATP8A2	12506.4150343675	7.62690205125868	1.02125493684591	0.0303430525162644	0.0437168596506775	0.694081248258053	-6.5139208263443	0.493049484370772	0.904530376829907	1723.30707649658	6.10597730652397	0.794091524062933	-0.332622798221742	0.178133460449772	-1.86726737010496	-4.65018127199433	0.0697240336887202	0.340340186852147	3965.28564890222	7.71821938737297	1.03455370017545	0.0490085325503648	0.0524806260841433	0.933840470420236	-6.30043439071653	0.356454847707477	0.676126840082391	4853.04896697507	7.45838480856991	1.01806068891747	0.0258235663158892	0.025199638466986	1.02475939683502	-5.87552875955796	0.307398053117643	0.835863479618073	4	1	-1	1	1	1	0.393678963249743	0.661222599181547
ENSG00000132938.20	MTUS2	4280.97892113524	6.0957664668196	0.945746865290574	-0.080474005465461	0.0753683694248585	-1.06774242403762	-5.97898544163423	0.294278166146813	0.832034321793641	497.516232211799	4.38681101980049	0.954591344228663	-0.0670448400968673	0.132544147137292	-0.505830257653104	-6.03405104652603	0.615947016800399	0.830199335812858	892.796584162045	5.56442763130115	0.9229177162386	-0.115726066373017	0.070398661666929	-1.64386742066975	-5.21666077020985	0.108695219782928	0.41699891531236	1030.80880347993	5.22365671201647	0.981888574764602	-0.0263687788558871	0.0458123971497575	-0.575581731069201	-5.95890599422393	0.565902468117422	0.929308775779337	4	-1	-1	-1	-1	-1	0.190766008059877	0.486179968296653
ENSG00000132950.19	ZMYM5	527.891589951674	3.09883278879955	1.02387434058393	0.0340386652005627	0.102718915443973	0.331376797091756	-5.92912321805956	0.742697412436505	0.958850042107413	93.136602770699	1.99430057676714	0.947723023778339	-0.0774626081341223	0.137210549820264	-0.564552858621972	-5.57961581478104	0.575751507980144	0.81017224890416	445.667848678462	4.5661648132725	1.06843884993309	0.0955043404518133	0.0459525000407466	2.07832741128618	-4.33509443245401	0.0446868763099915	0.288026053326238	462.572390631984	4.0553513170296	0.94943018307895	-0.0748661800619288	0.0362169634100084	-2.06715784574142	-3.94440913351173	0.0407226180259619	0.582938002241648	4	1	-1	1	-1	-1	0.16148963998046	0.452414104311024
ENSG00000132952.12	USPL1	1133.47611193922	4.17628877103437	1.11355305414774	0.155170295559435	0.111952195184494	1.38604066944573	-5.28734141368516	0.176100582164951	0.769846499868944	300.567370091276	3.65946266950541	0.896695942029385	-0.157309226008602	0.139836215627675	-1.12495339853482	-5.43606889655874	0.267783147004632	0.592644130092117	630.155462102209	5.0591856658982	1.01858622165467	0.026568107244096	0.0514971170381121	0.515914458365377	-6.31206398633996	0.608990769946155	0.83893170511793	761.318733421007	4.752824498055	0.948187931452622	-0.0767550643459997	0.0495566037180053	-1.5488362516278	-4.90245668537616	0.123875450634935	0.718556735074872	4	1	-1	1	-1	-1	0.269862525462113	0.563831726360957
ENSG00000132953.16	XPO4	1396.76333656643	4.51902959337484	1.02378860241256	0.0339178503612513	0.0780941034878923	0.434320247578102	-6.18700499576436	0.667209339531829	0.944034199096243	253.155756789335	3.43454729065405	1.14026153421307	0.189364763721501	0.111424421816117	1.6994906559534	-4.6632887878767	0.0975384337685178	0.390624108932666	1122.80331104969	5.90009794874329	1.0407399383835	0.0576096109264673	0.044681455340038	1.28934052143205	-5.74237795524483	0.205300508398082	0.539912213729639	1284.63005944197	5.52558371369844	1.0059833195562	0.00860638367916538	0.0380233542037952	0.22634467314581	-6.13425117425875	0.821292269861205	0.975751567029242	4	1	1	1	1	1	0.223981390102557	0.521583378023868
ENSG00000132963.8	POMP	1829.7115478447	4.84574892397446	1.05197545614555	0.0731010452099078	0.0734089187196851	0.995806047614556	-5.84582242530738	0.327425335903242	0.847576969952484	1436.30980446118	5.95786861938047	0.930854116376263	-0.103373008813017	0.0716938569847655	-1.44186703241511	-5.3039479493658	0.15766925391095	0.471899978280701	746.430065213036	5.29785847640983	1.05560800794326	0.0780742002408341	0.0610062714048803	1.27977334859033	-5.67491749478961	0.208609942079903	0.543588135923539	1104.43557539521	5.2724197854975	0.986705796672564	-0.0193081104621349	0.0271725253977904	-0.71057475076295	-5.86643376650219	0.478632844082514	0.908087126879926	4	1	-1	1	-1	-1	0.593026512654847	0.795053488849117
ENSG00000132964.12	CDK8	1278.73348445627	4.34672282267865	0.902670208155173	-0.147729101603798	0.0778264315839334	-1.89818675477208	-4.55146801781752	0.0674729488362043	0.662366328050148	210.663801010065	3.14646895695245	0.900035909858843	-0.151945531287545	0.140428508866041	-1.08201342102472	-5.39522335885493	0.286180032978555	0.608443851007	389.346231239922	4.36919520642952	1.00632827914811	0.00910101035403243	0.0453599071104851	0.200639968945807	-6.31213720977379	0.842081499766156	0.941048991938452	537.512932145016	4.27333870574906	0.963016020543632	-0.0543682962302582	0.0302330376247423	-1.798307431264	-4.44720674601167	0.0744711260389209	0.67192597139856	4	-1	-1	1	-1	-1	0.0304586333175379	0.225805094952371
ENSG00000132965.9	ALOX5AP	50.4671175226579	-0.587677015404989	0.897441582916946	-0.156110062112026	0.273165643557827	-0.57148497914592	-5.10390385914392	0.571990427726956	0.926456978951123	56.9732548097461	0.439875833711655	1.92388513759884	0.944022667942051	0.599579146508412	1.57447548574608	-4.41730564749859	0.123807470247902	0.431096337226827	26.3502230421991	0.214070685174555	1.46711881081239	0.552985708658983	0.302015684667426	1.83098341156659	-4.14327884352452	0.0751843682846786	0.356545240564037	54.9282314673769	0.56688860936112	1.03121571202904	0.0443461504779196	0.191480767780426	0.231595846371225	-5.18548923868125	0.817219571975341	0.974779132670883	4	-1	1	1	1	1	0.204800290084868	0.501654628900143
ENSG00000132967.9	HMGB1P5	2010.97177532979	4.84654397205021	1.21582777847372	0.28193888606898	0.209839305702023	1.3435942571662	-5.45874587426285	0.189301872519289	0.780539079562707	67.6621129993559	-0.00496979503023037	0.876359390053818	-0.190405462596432	0.748032267677671	-0.254541776904306	-5.31609925510311	0.80047268174145	0.922990852293102	137.701819875994	2.63166029583777	0.982023666275579	-0.0261703017048341	0.247472164878111	-0.105750485989905	-5.95703738582755	0.916352910943807	0.970710743611583	189.644181084488	2.45145970037141	0.978711978684151	-0.0310437376732487	0.178104070185571	-0.174301113056559	-5.54354190122414	0.861902574716844	0.979562883853131	4	1	-1	-1	-1	1	0.953616244709982	1
ENSG00000132970.12	WASF3	10768.4347903938	7.4095741834379	0.938762875446006	-0.0911673050809934	0.0553157028158498	-1.64812703156817	-5.40144989716053	0.109915126412386	0.704432061380148	3886.33547394992	7.39658155410133	1.05524575895451	0.0775790310984118	0.0911420187857703	0.851188421454232	-5.97492548002451	0.400086713707477	0.698116489249317	3255.16667235434	7.44069570214771	0.942257345562414	-0.085806958125711	0.0376929348314359	-2.27647325710886	-4.26300650495544	0.0287109359130456	0.244782076692393	4444.5038968576	7.32778103863502	1.01701341000769	0.0243387022279034	0.0275247339737416	0.884248409126222	-5.99252405392158	0.378210244066383	0.866952627047193	4	-1	1	-1	1	-1	0.238846454218748	0.535638909073898
ENSG00000132975.8	GPR12	1100.43694049594	4.0722958860896	1.11109476812749	0.151981873141709	0.0889710324190526	1.70821748393203	-4.80847679167255	0.0980769365151043	0.696347694640509	437.9068874845	4.17191667743549	0.814885749139424	-0.295330294076586	0.143413324215364	-2.0592946693927	-4.16278628199494	0.0464847478114319	0.291047410046217	629.286935814831	5.06619998864511	0.978244777870658	-0.031732591228416	0.0515121290084685	-0.61602173777751	-6.26183495646647	0.541660421681384	0.798924152999325	699.605170938219	4.64914466803308	0.982425685296193	-0.0255798147523296	0.0431822639713493	-0.592368542077862	-5.8480652293979	0.554642628550681	0.928281126625032	4	1	-1	-1	-1	-1	0.250042693163528	0.545345420206249
ENSG00000133019.11	CHRM3	7362.39563328819	6.87758164607997	0.932351280732118	-0.101054475322485	0.0577072467577459	-1.75115745422251	-5.17296434080423	0.0902893152953934	0.690878976548399	1448.82410622678	5.89161680949746	0.938228760174525	-0.0919883694476151	0.157193867282767	-0.585190574147162	-6.13120795199291	0.561937092933401	0.803122254533479	3197.70159110135	7.41303185174725	0.974871982204829	-0.0367153147576966	0.0380057879593304	-0.966045350697251	-6.24557528237125	0.340308274714732	0.66479143943496	3784.50501046521	7.09216844186179	1.01307440593892	0.0187401377491028	0.0362880395925787	0.516427394797467	-6.22294672040823	0.606441714281479	0.937622765393451	4	-1	-1	-1	1	-1	0.424074974797061	0.682335989390067
ENSG00000133026.12	MYH10	19511.1523294987	8.3150159962425	1.01749122096777	0.0250163468051314	0.051739558886036	0.483505220062537	-6.74797792824071	0.632298880227221	0.936709177925691	4122.32469530254	7.42430095487251	0.911916729226888	-0.133026002751979	0.116144521426274	-1.14534892492903	-5.68994395507476	0.259347513660462	0.583460051049949	6169.39209885174	8.35776060627814	1.04073100484402	0.0575972270177208	0.0394908165045127	1.45849673711201	-5.73683925974145	0.153160559297276	0.475558210802055	7539.24496262575	8.09470981108509	0.991248219460968	-0.0126817255230936	0.0309002024381942	-0.410409140472761	-6.37170505049321	0.682187940499848	0.950568360875027	4	1	-1	1	-1	-1	0.887806956062797	0.981633063924195
ENSG00000133027.18	PEMT	269.539326221429	2.02080870315147	1.12328513748302	0.167724191511599	0.167727734986551	0.999978873649293	-5.27618903247434	0.325435422822511	0.846999459292001	361.922184285275	3.94423498956334	1.27878757321662	0.354776629723826	0.186037183928603	1.90701999585191	-4.41250490629463	0.0642281569429619	0.330083945808133	65.7924211298804	1.78604074238969	1.17975493091449	0.238487201388729	0.110858097906066	2.15128354079111	-3.77683716139095	0.0380673904568448	0.270873892509454	107.649224359876	1.94870158663951	1.02980380332224	0.0423695034903839	0.0511394068948266	0.828509872582628	-5.17266960119064	0.408914888771861	0.882693506240884	4	1	1	1	1	1	0.021527111177764	0.197773221568155
ENSG00000133028.12	SCO1	1961.85218820682	4.97377405137271	1.0258238301219	0.0367829909524938	0.10306826056149	0.356879904173306	-6.30265738567004	0.723716430191942	0.954375519961221	784.927235127402	5.06070221228938	1.01431160362545	0.0205009264495215	0.0956254474574746	0.214387770144955	-6.22169038992237	0.831410357378313	0.936952086682814	754.454981056586	5.31995990257922	1.05938738135728	0.0832302295288521	0.049747034309709	1.67306917253976	-5.1336110179952	0.102769159966572	0.405863767846449	928.731286287808	5.05406057337914	1.03633758332363	0.0514940324203735	0.0391771167204017	1.31439056089489	-5.25903186907797	0.191051314863168	0.772532331564308	4	1	1	1	1	1	0.131553488414313	0.41624087061569
ENSG00000133030.21	MPRIP	34462.668030725	9.18893431840631	0.968882700776047	-0.045606080694007	0.0599769855344814	-0.760393012212786	-6.68723942417452	0.45304157746076	0.89442447470178	8530.51669499694	8.54496914825859	1.02847490153288	0.0405065873719741	0.0753507218040554	0.537573979414673	-6.19350462206615	0.594058511745123	0.81919424037609	8592.24954638082	8.83740648969409	0.989148113613944	-0.0157415306499423	0.054371165704122	-0.289519829970261	-6.78075773403184	0.773803586600081	0.913340378453634	11316.4024833492	8.67964100431479	0.986654720104105	-0.019382793127985	0.0245106370098105	-0.790791080632744	-6.20112921567611	0.43052002980004	0.892000220601022	4	-1	1	-1	-1	-1	0.627116861349733	0.817095381992394
ENSG00000133048.13	CHI3L1	512.65191581043	2.78617876106101	1.55641149510787	0.638223540700892	0.354680964965839	1.79942992080887	-4.44881489429472	0.0821655580549486	0.679356387331321	1116.41259279684	4.4760399646408	3.09931300641807	1.63194846321831	0.623970524545826	2.61542556742752	-3.08231643869718	0.0127802054976722	0.181284436678937	309.118121637121	3.25788521038001	1.80578932839071	0.852629591260355	0.440384054171445	1.93610459594075	-4.35870040643225	0.0605404905904669	0.326266526763058	375.907530726486	3.1942837103729	0.928005656029431	-0.107794496538024	0.173344082784582	-0.621852761319704	-5.55666638963582	0.535138191536837	0.921229074280558	4	1	1	1	-1	1	0.018597472915833	0.186482530612646
ENSG00000133056.13	PIK3C2B	1840.15893741898	4.83773650199858	1.00669552924617	0.0096274123756113	0.130174756364092	0.0739575985737508	-6.32159668025705	0.941542259575148	0.99235613465027	545.278727088694	4.52930526890621	1.01943414491857	0.0277685807806089	0.125684198064777	0.220939316224121	-6.17254670017649	0.826342535728019	0.934584507103559	531.349417039952	4.8156876445208	1.00836812100226	0.0120224140281035	0.0633576591375897	0.189754706719755	-6.39521111894907	0.85054095562621	0.945384742132467	1009.61271935981	5.12743685449301	1.06240714021991	0.0873367478867419	0.0593028969241348	1.47272312849186	-5.06666666210144	0.143265905563261	0.730619181202676	4	1	1	1	1	1	0.336186471240549	0.619767469330671
ENSG00000133059.17	DSTYK	3532.51652331609	5.86878988515492	1.10541895079123	0.14459325077324	0.0483467840788777	2.99075219847791	-2.57259765761306	0.00556390043964123	0.433569976301394	1552.16078368611	6.03941233369374	0.992378706316454	-0.0110373155429889	0.0902569788973452	-0.122287668807775	-6.30005587694385	0.90332652564406	0.965277267079045	2240.1201915491	6.89370931864095	1.10317192742117	0.141657649958037	0.0399965222721176	3.54174917994783	-1.22178246260375	0.00109664705627686	0.0800648679537839	2567.69424560673	6.5435542928145	1.03221744878739	0.045746923514355	0.0260590239583513	1.75551177923893	-4.807865356264	0.0815498510185939	0.679109203174395	4	1	-1	1	1	1	0.000100975095848088	0.0208805187384111
ENSG00000133063.16	CHIT1	43.0633208846962	-1.19953196552359	1.41428769754537	0.500075626231417	0.525108107812929	0.952328899117987	-4.8065156587047	0.348651745550465	0.85220679946363	25.1994501899161	-0.14708609966506	0.819255272698307	-0.287615041954578	0.380140551641076	-0.756601842957657	-5.12158013124412	0.4540326163053	0.73803827317909	13.7500637495439	-0.71454442976057	0.951480161988803	-0.0717545177351303	0.383591221945663	-0.187059853380312	-5.37737262321813	0.852638064578311	0.945839655763542	20.0486417734194	-0.666820206157748	1.1524259006929	0.204673990446665	0.205008452504203	0.998368545035817	-4.74906242777152	0.319973161528578	0.841663511928346	4	1	-1	-1	1	1	0.529782324091762	0.753725236413681
ENSG00000133065.11	SLC41A1	1584.73525739996	4.73263758930418	0.939287521052217	-0.0903612525539627	0.061292336463285	-1.47426673166702	-5.2922955448801	0.150979417465206	0.741903270206573	930.428905137694	5.32670128210342	1.14313040174123	0.192989987292201	0.117005708695811	1.64940659257859	-4.97898862156829	0.107447414272257	0.40508877215879	559.063542680563	4.89401421509486	0.956960193300302	-0.0634691807535627	0.0753089954489494	-0.84278352639277	-6.07639660787556	0.404777373568426	0.71286267477907	988.10823450339	5.151564147449	1.00539073815631	0.00775630383608407	0.0327119699671013	0.237109041243455	-6.07389302594083	0.81294902335201	0.973576657286261	4	-1	1	-1	1	-1	0.711684844120895	0.870091976223721
ENSG00000133067.17	LGR6	55.7133264574627	-0.890349749068802	0.683362744716604	-0.549276497219219	0.296458978786566	-1.85279089696476	-4.04279534660749	0.0739187899955953	0.668314845419563	26.0577920068231	-0.403203335263802	0.792127714955309	-0.336195039736221	0.427341094769702	-0.786713573421718	-5.06764997581204	0.43641085811633	0.725564325942793	NA	NA	NA	NA	NA	NA	NA	NA	NA	18.6285393925577	-0.849890326931149	0.894252972878993	-0.161245085524115	0.198186189359877	-0.813604045997966	-4.82891297140036	0.417373774920132	0.886893458735899	3	-1	-1	NA	-1	-1	0.127471415239691	0.411450318941739
ENSG00000133069.17	TMCC2	5099.47352255784	6.37770531738303	1.07360858656099	0.102468115156162	0.0484566992516615	2.11463258411371	-4.46649082345786	0.0430063305262407	0.612198294005524	2656.37816139964	6.84266965475346	0.915245306067264	-0.127769625353275	0.099477315362752	-1.28440966553382	-5.52413675126461	0.20690485892499	0.52831576980731	911.278480793954	5.59296145198563	0.985046610434589	-0.021736103260613	0.0715375119586458	-0.303842035674628	-6.48093934640387	0.762954379854959	0.908608498244276	1237.99866971465	5.46967341728373	1.02292326436183	0.0326979238936878	0.040109916832005	0.815207970403895	-5.82852908699159	0.416458586954746	0.886358720307922	4	1	-1	-1	1	1	0.238380462155636	0.535483461317086
ENSG00000133083.14	DCLK1	27176.7319190246	8.74297273090167	0.957601374481974	-0.0625028718489455	0.0527650556709422	-1.18455047671571	-6.20523856652905	0.245630836042223	0.807104468831605	7356.73445428983	8.13586645606853	0.616283257528108	-0.698334496721396	0.21528212731035	-3.2438108330037	-1.74067178585937	0.00248683287840719	0.113020986787312	12680.8893185707	9.39217471331122	0.966748670363396	-0.048787219816625	0.0431430779300014	-1.13082381131409	-6.22104153948648	0.265423038910628	0.599199376882202	17256.7576501542	9.2669374558553	0.989076034996078	-0.0158466627854159	0.0328251959170957	-0.482759122761633	-6.44800276140443	0.630086519996613	0.940787593044964	4	-1	-1	-1	-1	-1	0.0108972350006798	0.152728472136445
ENSG00000133101.10	CCNA1	429.492132071332	2.63147555317959	1.00835412102665	0.0120023838078236	0.114894092202634	0.104464760352129	-5.8809148740283	0.917506021792098	0.987431626342314	216.687515580357	3.17417281523931	0.778537345636482	-0.361161849324495	0.128571779745247	-2.8090289334106	-2.53765884020875	0.00785918137028398	0.155410244211283	122.627847303723	2.69301036264178	0.984103997372357	-0.0231173112686129	0.0867269542688313	-0.266552785849659	-5.95250591953173	0.791296903718035	0.92040702560308	186.524565979691	2.73820458475295	0.977284181691822	-0.0331499544929126	0.0427014303386687	-0.776319533795414	-5.36203725890852	0.438984013550873	0.897125683553467	4	1	-1	-1	-1	-1	0.0693333081745778	0.319527821071466
ENSG00000133103.17	COG6	4650.85877973493	5.81543893898256	0.942884176756231	-0.084847532769666	0.195601329624851	-0.433777893700403	-6.39255999434102	0.667598735359334	0.944034199096243	408.501086408604	4.10753443944538	1.09726392719293	0.133910581944796	0.111045347810515	1.20590897849496	-5.4244365365126	0.235433064503142	0.561021253046767	1041.54422681913	5.79110248372179	1.01974212134622	0.0282043607331422	0.0445941147337965	0.632468228184537	-6.34626509076732	0.530979361587533	0.792423957070697	1251.3611862043	5.49494664508293	0.988384715861102	-0.0168553935305413	0.0350205736308884	-0.481299755629207	-6.04459079684574	0.631120377534983	0.940787593044964	4	-1	1	1	-1	1	1	1
ENSG00000133104.14	SPART	2428.97294565345	5.3191849199064	0.968368645627933	-0.0463717271669956	0.0686021142213018	-0.675951866693295	-6.1961693508065	0.504324917562838	0.909291745915104	845.170767126699	5.1883337449611	1.00740318927491	0.0106412034542002	0.0858000746051589	0.124023242440868	-6.25906684203894	0.901961638355867	0.96467754384889	1728.49017207406	6.51739976313486	1.00015410620685	0.000222311131069748	0.0439752779539873	0.0050553661378186	-6.62774901942693	0.995993641058176	0.998698731904046	1967.59881839298	6.12760298022397	0.978077884125847	-0.0319787436482154	0.0288504169829355	-1.10843263260737	-5.64302658053915	0.26974110571442	0.8165719666294	4	-1	1	1	-1	-1	0.479912930374303	0.719229511947348
ENSG00000133106.14	EPSTI1	93.18970177365	0.53823318955271	1.11960126655223	0.1629850240774	0.228734869263038	0.712549969327034	-5.19393140495894	0.48171046878312	0.901052705594291	36.8498415668866	0.505871107669897	0.965052388144367	-0.0513208332687188	0.238385734291121	-0.215284834142151	-5.43355858563069	0.830716014508754	0.936747412978332	63.434439814034	1.68155112587763	1.13537108954786	0.1831639112164	0.198591970129465	0.922312775773324	-5.39212502048141	0.362354778369437	0.680341030331194	70.6932234494669	1.19433375733088	1.28040515565554	0.356600391136796	0.155053138338154	2.29985922864128	-3.33041255376808	0.0230653233282869	0.525391343410779	4	1	-1	1	1	1	0.0434141253043926	0.260848350337257
ENSG00000133107.14	TRPC4	258.109158439224	1.97672206279892	1.11804685018773	0.160980643563342	0.16219220705311	0.99253007581695	-5.30372250960423	0.328993369831515	0.847576969952484	28.1790286683897	0.173903868300684	0.680988812743257	-0.554296996991272	0.23187242325215	-2.39052574349689	-3.25393133155759	0.0219744872087721	0.221441743686854	159.562435144876	3.04879682378942	1.21340624690072	0.279062643835936	0.109298445784463	2.55321694497147	-3.15235545809164	0.0149398720898269	0.190754278637767	198.011085252843	2.81304825175138	0.991627356336183	-0.0121300228312716	0.048950417661046	-0.247802233583893	-5.61193536137924	0.804682152697188	0.972430808265128	4	1	-1	1	-1	1	0.208757526266231	0.506226926025424
ENSG00000133110.15	POSTN	116.51634808798	0.723628677376912	1.20237292240887	0.265884425056947	0.283322934058702	0.938450062083069	-5.07795505299254	0.355617240334849	0.854758299800125	18.4233993324648	-0.647608096282719	0.92490117858605	-0.112628866317868	0.446810781707369	-0.252072848124851	-5.21111101612383	0.802366112682436	0.92350319414664	73.164227069637	1.90053371506373	0.813791738362119	-0.297268460684269	0.15746078583719	-1.88788884231555	-4.24259043155646	0.0669208372141939	0.339879955777274	76.4774094856123	1.33442405017406	0.920280425009696	-0.119854553146792	0.133068804427008	-0.900696099757437	-5.05035998192733	0.369431441553699	0.862747521210769	4	1	-1	-1	-1	-1	0.247839384212554	0.544201457872163
ENSG00000133111.3	RFXAP	329.970948899727	2.47478349687599	1.13356621530287	0.180868666066754	0.0941836126700689	1.92038360962377	-4.21305643238946	0.064502113367527	0.65401644015245	120.869419593357	2.37372941133408	1.00736371685906	0.0105846741768533	0.123947556939322	0.0853963921373213	-5.79585974223207	0.93240218912118	0.977225102985542	204.030370958712	3.44503234404306	0.949714613433849	-0.0744340421161414	0.0581908197009591	-1.27913719893715	-5.37462018556238	0.20883141531194	0.543612950665577	197.791936981224	2.83507896542921	1.00763845676847	0.0109780890450751	0.0431729460760815	0.254281675050134	-5.62965312066104	0.799683583062374	0.971672163879687	4	1	1	-1	1	1	0.46488954769677	0.709787207402451
ENSG00000133112.16	TPT1	10212.1915037521	7.39345269267552	0.949148652508401	-0.0752940398414158	0.0593578041749247	-1.26847751341218	-5.93143612225231	0.214524991660183	0.792705180495749	11271.2837628985	8.92864734949563	1.0682123238887	0.0951984337075488	0.104253538342	0.913143431115532	-5.92633696467803	0.367021528652565	0.674528048333404	5675.38479096788	8.22217297988252	1.03061790996769	0.0435095688213739	0.0471666594177262	0.922464498408427	-6.34637320162522	0.362276714636767	0.680327532778701	8442.04032521746	8.20760608194199	0.960644948981426	-0.0579247804246247	0.0261541835903518	-2.21474244166402	-4.08963484763807	0.0285363973032962	0.553823632918258	4	-1	1	1	-1	-1	0.0723986552688107	0.325082255047488
ENSG00000133114.17	GPALPP1	3063.24083216503	5.64294320785265	0.941419869118245	-0.0870897927675026	0.0484542127445319	-1.79736266125448	-4.92980285077578	0.0825002464131152	0.67993513787039	499.47135223791	4.39421997106366	0.871624632977635	-0.198221125862979	0.110027555366844	-1.80155893859577	-4.63346091726441	0.0796881530954134	0.360568641639891	1249.25496179383	6.04780372184358	1.11797735901186	0.160890971390357	0.0524999867583962	3.06459070419911	-2.37074502203444	0.00405943606961213	0.119271611901689	1381.39517004583	5.64895996208271	0.995925632460797	-0.00589007717800876	0.0299491214567021	-0.196669447767412	-6.15637298618512	0.844396297645226	0.977494622511691	4	-1	-1	1	-1	-1	0.174365446179756	0.466692866869188
ENSG00000133116.8	KL	80.7668597877226	0.301933369376925	0.838598213038203	-0.253948338926372	0.234002908529053	-1.08523582259168	-4.88140769970512	0.286587482896831	0.825692284272555	28.5645762840355	0.234475445337041	1.20680942593101	0.271197869985399	0.238079354252177	1.13910704620839	-4.85412301956027	0.26190859248503	0.586663612638279	43.934290705891	1.19858742350946	0.758289659620745	-0.399179045075321	0.129173707666708	-3.09024996096944	-1.86849506525498	0.00379144381994857	0.116834893186794	62.1352824186591	1.10575864170588	0.992211862479339	-0.0112798892816336	0.0982106858939106	-0.114853991487427	-5.30407202274868	0.908739762065758	0.984797710083714	4	-1	1	-1	-1	-1	0.060388617280165	0.301388236924946
ENSG00000133119.13	RFC3	373.617286923163	2.39380171137821	1.0085997530624	0.0123537771898553	0.118280058406348	0.104445139411534	-5.84034568057638	0.917521457950567	0.987431626342314	114.00532018705	2.24167874980245	0.859155387039408	-0.219009013770796	0.153049425680239	-1.43096919702504	-4.83809522896302	0.160749600773075	0.475123084929339	144.751318726931	2.91060171372195	1.11464276726648	0.156581413758852	0.113136251740132	1.3840074366129	-5.12718178960837	0.174667626372811	0.502166447790836	192.641351125934	2.76260618357428	1.00512984515648	0.00738188435259663	0.0633326242389317	0.116557373728071	-5.62711318052209	0.907392415317379	0.984368120488814	4	1	-1	1	1	1	0.829950014660009	0.945061495446848
ENSG00000133121.21	STARD13	2224.04352625174	5.20707277492841	0.99208576986657	-0.0114632420049493	0.0927590073231302	-0.123580904278293	-6.38420070215778	0.902483464115609	0.985885593049873	421.462870260596	4.14378889069992	0.869361798388797	-0.20197139297497	0.14489217698163	-1.39394270403278	-5.2094375913982	0.171569700831507	0.487189685140135	1135.04064367223	5.9159896835013	0.904938085214821	-0.144109006790074	0.0606760113090195	-2.37505735266834	-3.92842138361692	0.0228542987301256	0.224657873538633	1432.61582571305	5.6823780703585	0.971719313877222	-0.0413884507650459	0.0535252857614302	-0.773250439979342	-5.89652025817974	0.44079138818808	0.898580406469451	4	-1	-1	-1	-1	-1	0.0546297763229899	0.287843067207397
ENSG00000133124.11	IRS4	46.881813978835	-0.532908631513709	0.934931235065244	-0.0970678373508744	0.24263300586831	-0.400060317447324	-5.12106879234684	0.691988088737804	0.948425136910719	NA	NA	NA	NA	NA	NA	NA	NA	NA	25.2105435694715	0.414077566605321	0.90150597694452	-0.149591038194101	0.142743148746438	-1.04797350701453	-5.10139727184608	0.301464280656064	0.63116383894074	33.5363020095338	0.253763979861585	1.01663278330851	0.0237986591667701	0.102111680841869	0.233065002657481	-5.15149164800089	0.816081013804841	0.974479695484824	3	-1	NA	-1	1	-1	0.883801479331944	0.979359438254034
ENSG00000133131.15	MORC4	268.019331849035	2.14300577315232	1.13668090843457	0.184827314539322	0.125859313605401	1.46852314099535	-4.78868974005939	0.152522533303598	0.742852519659864	46.5010489466165	0.952018720938183	1.40696658373083	0.492588064140672	0.204020162588371	2.414408742211	-3.20440185492092	0.0207708612505569	0.216847791455814	167.129023845868	3.14883915916353	0.978566913888618	-0.0312575899375321	0.0756549254790374	-0.413160012247888	-6.00855063773929	0.681879669704284	0.874851400354728	141.280157496582	2.32908942693266	0.953174173661974	-0.069188232778571	0.0559545914216625	-1.23650679990106	-4.89610766269501	0.218520907117133	0.789481144017987	4	1	1	-1	-1	1	0.263286605504132	0.557711985891659
ENSG00000133134.11	BEX2	4180.44513138759	6.00994236037638	1.00851080693045	0.0122265435655771	0.0811294502914027	0.150704134215892	-6.54903381920209	0.881232660076687	0.983798825963291	3720.99222631572	7.29718767392469	0.779574024163155	-0.35924207488589	0.107282209834602	-3.3485707969638	-1.47425241725265	0.00186439423371352	0.108055300552699	1687.29149042035	6.45393677270279	1.09940352875437	0.13672101511252	0.0847355683623754	1.61350207185519	-5.34766360422405	0.115152986852512	0.425610892669391	2493.50923464601	6.44463207169659	0.999068621071364	-0.00134432189530046	0.0273042399208063	-0.0492349136690696	-6.26809429656492	0.960808376617649	0.994154472598236	4	1	-1	1	-1	-1	0.0854460658391645	0.34748988895903
ENSG00000133135.14	RNF128	377.75244170865	2.56542072130339	0.896213797655334	-0.158085157221207	0.107296471683594	-1.47334907421172	-4.87861993623784	0.151225119408892	0.741903270206573	184.087408350187	2.90931965260582	0.873141274740735	-0.195712993291328	0.168202228794357	-1.16355766920666	-5.24761976287839	0.251979627067675	0.576900725128624	201.055999178814	3.3893466771525	1.09063160044852	0.125163862467759	0.0844515066156723	1.4820796867173	-5.08532842865695	0.146806308827772	0.468326273990624	234.475672572602	3.05906898264867	1.00623420281085	0.00896613407908408	0.0393113309800553	0.228080145229198	-5.66720680602787	0.81994572967841	0.975603805337649	4	-1	-1	1	1	-1	0.583103107157383	0.788534937938977
ENSG00000133138.20	TBC1D8B	293.953292511538	2.29636024612058	1.05112424322846	0.0719332064035403	0.197923755155033	0.363438973493583	-5.73607942531396	0.718862945869523	0.953193266272682	41.4980641442038	0.780404849908213	1.11334356935312	0.154898866098326	0.181010766992509	0.85574393541317	-5.1626455332076	0.397593665139523	0.696428322542185	233.321826088686	3.63015523289467	0.918092790339029	-0.123288122733248	0.0804109417005725	-1.53322570443631	-5.07440785475833	0.133747116516917	0.452533863745464	208.929320700752	2.89691191867111	1.05326883721035	0.0748737180430011	0.0646227063144626	1.15862863555506	-5.07205620027158	0.248751908777212	0.807335402942278	4	1	1	-1	1	1	0.415472662346985	0.675798767226425
ENSG00000133142.17	TCEAL4	4278.53887521097	6.11291004321631	1.02363000731388	0.0336943451515647	0.0812620314413233	0.414638233304495	-6.48460996732347	0.681400088018319	0.946402844996233	2530.74208751468	6.77803407837731	0.87718722317352	-0.189043296553974	0.059806279644234	-3.16092720828857	-1.93993434060737	0.00311467558994435	0.121592143222828	1157.02300370048	5.92526798228283	1.02373718596032	0.0338453938763446	0.0677250320149496	0.499747181645829	-6.43443726555108	0.6202190925006	0.844645395320034	1719.73287473094	5.91508250424169	0.971823338684899	-0.0412340151789676	0.0240734530800361	-1.71284173657507	-4.79906325044632	0.0891485510806397	0.690576487851131	4	1	-1	1	-1	-1	0.0117173197786482	0.156698302135171
ENSG00000133169.6	BEX1	6510.23264105438	6.65670034463778	0.990350059631227	-0.0139895292638376	0.0507040449900307	-0.275905586360777	-6.6137127236764	0.784540036697953	0.96720987303628	7276.42863858476	8.26372243003854	0.784872900527512	-0.349469046774373	0.114035512342164	-3.06456330661093	-2.18241508396373	0.00403329778156302	0.129884505756966	2842.76639136072	7.21140917500702	1.04303601223081	0.0607889697175929	0.0786198680021084	0.773201116490843	-6.38896287208708	0.444326668789271	0.739103010899631	4173.50635406577	7.20067160749658	1.00507145431079	0.00729807166820984	0.0255391964926512	0.285759642841928	-6.31486687063575	0.775521412751534	0.967479491816246	4	-1	-1	1	1	-1	0.148318665654983	0.436571256932315
ENSG00000133193.12	FAM104A	661.029913639942	3.4362718025784	0.986326375615431	-0.0198629811753156	0.0857167893563438	-0.231728011798724	-6.035464014879	0.818345715211672	0.972605131681018	409.418072996534	4.14147343847231	1.12160094854486	0.165559474557813	0.102204197004737	1.61988919643036	-4.89214731236051	0.113666323460564	0.416726003209793	330.812411928309	4.13338525314816	1.07044265391574	0.098207509289579	0.0605827670772227	1.62104694168884	-5.0320446941259	0.113519781143082	0.423256584122677	406.721627739257	3.88147501956177	0.984809102049973	-0.0220839989649982	0.0360216226565219	-0.61307618414574	-5.69043932793997	0.540907336166413	0.923897661369109	4	-1	1	1	-1	1	0.417104384481949	0.67700123121717
ENSG00000133195.11	SLC39A11	400.81623634183	2.72181412147229	0.949472117000854	-0.0748024612901067	0.144441190316469	-0.517874860531233	-5.7575619200079	0.608399499021811	0.933688729781685	238.842122941996	3.30707951192392	0.954199990084439	-0.0676364235568977	0.18924430185026	-0.357402695328787	-5.95405419315548	0.722801152399032	0.886217062535305	258.249188117798	3.76230666159941	0.854121949856081	-0.227486025167971	0.0904598417262478	-2.51477363686304	-3.34926552994684	0.0163973396945295	0.196747579659736	383.993637780436	3.75851539585239	0.975548384807957	-0.035714666141837	0.0722657718882631	-0.494212753958524	-5.73010878494503	0.621998004552546	0.939976236385528	4	-1	-1	-1	-1	-1	0.110468588614073	0.3874749201048
ENSG00000133216.16	EPHB2	1773.9730141397	4.82297173220491	1.04035376996181	0.0570741970034054	0.118202150772115	0.482852440760071	-6.2166535046867	0.632756843080741	0.936709177925691	468.560807309015	4.2860282638785	0.830137036915984	-0.268578582331295	0.131589623684425	-2.04103161640916	-4.21595434585172	0.0483578136406245	0.295780801879548	299.583450795281	3.98622631328326	0.961584180793312	-0.0565149326972128	0.100794999626949	-0.56069182902306	-6.11108672156999	0.578395296072564	0.821122006507512	513.564304150625	4.20151172946814	0.937609195556079	-0.0929413758971477	0.0442506187054496	-2.10034070971536	-3.89920672884232	0.0376495948939224	0.577676666729639	4	1	-1	-1	-1	-1	0.0233478553809251	0.202872977711125
ENSG00000133226.17	SRRM1	5877.51014815353	6.66927829080872	0.890785899519609	-0.16684937337385	0.0564036748961948	-2.95812947792708	-2.7453377060795	0.00603638277148842	0.433569976301394	864.643155375599	5.21503165215366	0.963281336015539	-0.0539708816600636	0.0948491533006863	-0.569018064810423	-6.10776012053701	0.572748491456821	0.808844154552002	1017.65918497044	5.75391138348255	0.984931791697414	-0.0219042760920842	0.0673930728847893	-0.325022664117577	-6.49843102290031	0.74699891040261	0.901545551135306	1624.4165452491	5.85101903376753	1.03504972827177	0.0497000827078165	0.0327707496512777	1.51659889495017	-5.10625377953831	0.131819207186516	0.722192601696511	4	-1	-1	-1	1	-1	0.217487185400035	0.515090437446371
ENSG00000133243.8	BTBD2	5295.13559655871	6.34033748290303	1.10368195114363	0.142324489494061	0.0930292181358542	1.52989020380907	-5.42406058225622	0.136674484377442	0.732611393831358	6907.6864824721	8.23787164218376	1.0687652612728	0.0959450208924688	0.105134600479868	0.912592243224826	-5.92643908672742	0.367307668565754	0.674580720920897	753.646959889176	5.31536611686383	1.01282084540728	0.0183790030623662	0.0834531654258157	0.220231347350196	-6.46660874972898	0.826904469377205	0.936497857151948	1154.59232838586	5.38619056801517	1.0211622407319	0.0302120976598899	0.0349318441302958	0.864886993861497	-5.7783322720226	0.388709260656416	0.871542041179767	4	1	1	1	1	1	0.195066239935955	0.491591384355213
ENSG00000133246.12	PRAM1	52.7481700812832	-0.475903137758596	0.764067401879697	-0.388228184285434	0.368115643154616	-1.05463647499047	-4.8174935133627	0.300134523569681	0.833286591051764	22.8430052899274	-0.207370951496306	0.967827054837214	-0.0471788257140612	0.400958761683307	-0.117665032473651	-5.28704355899743	0.906963292026944	0.966510932472856	11.8134605497611	-0.713676640485363	1.08617154305417	0.119251971254118	0.22185249690949	0.537528190646279	-5.28154742279855	0.594128748910227	0.828508006314307	26.9551098956726	-0.216273731961849	1.1306642890316	0.177170635389337	0.154615623491081	1.14587796102996	-4.6848228827193	0.253970772884184	0.80935608151209	4	-1	-1	1	1	1	0.588160266357877	0.791645126792165
ENSG00000133247.14	KMT5C	208.723240051812	1.79820837845806	0.898864211300601	-0.153824906266243	0.17277280547448	-0.890330546197934	-5.33131912641792	0.380476624485741	0.865011471933868	116.541486034101	2.30403414241946	1.03121159017102	0.0443403838900644	0.169952977639871	0.260897952514968	-5.78207953104557	0.795603742837433	0.921410481300688	65.9831654154031	1.79300100228693	1.05382877210448	0.0756404744670272	0.108319310696987	0.698310153381832	-5.5878547083468	0.489359334960408	0.769239377103898	102.194224706877	1.86669067210969	0.98534343793709	-0.0213014364600471	0.0814418185635498	-0.261554037419062	-5.41672702593226	0.794083195683844	0.970837877870601	4	-1	1	1	-1	-1	1	1
ENSG00000133250.14	ZNF414	255.771823648117	2.05833632274535	1.01249878320499	0.0179201742044899	0.14847562649249	0.120694383501364	-5.76279995221782	0.904749646427257	0.985885593049873	590.193681308773	4.6517008219206	1.00513644127695	0.0073913519443776	0.181180283846556	0.0407955644370082	-6.21181411070824	0.967676077362081	0.989426093863731	29.6580042550365	0.632126692735342	1.11864145866716	0.161747705045581	0.162858162128738	0.993181446550529	-5.1788131376197	0.327087632597746	0.654470737058192	48.5082296216841	0.772853000554466	1.08078949492118	0.112085557108978	0.0908643042347485	1.23354884025088	-4.69564399210432	0.219618054821573	0.789481144017987	4	1	1	1	1	1	0.318052094537277	0.604149715107691
ENSG00000133256.12	PDE6B	555.659369281372	3.19310550671336	1.00731887303211	0.01052044970091	0.145429828094464	0.0723403846291869	-5.98836617558937	0.942818212585429	0.992468722356711	122.019729043222	2.28765414050227	1.0903883605501	0.124842067158303	0.232791774358014	0.536282123810382	-5.65792454576141	0.59494203571429	0.819357077679789	143.958742486342	2.90854012093164	0.996245974813308	-0.0054261047715664	0.122938280337056	-0.0441368201726089	-6.04056594676647	0.965033241088194	0.988524146828695	280.425284160535	3.19647993378206	1.0342975927165	0.0486513440331232	0.117702481356363	0.413341702506877	-5.65513638034334	0.680043839998599	0.949526573415813	4	1	1	-1	1	1	0.942031259277923	1
ENSG00000133265.11	HSPBP1	1751.51927950178	4.78275262651494	1.03088991147583	0.043890275821467	0.0821178180484625	0.534479323300637	-6.18568336506141	0.597006831215084	0.932185859119481	2667.4059139948	6.85801195574987	0.83086033403886	-0.267322111663168	0.0922209190559562	-2.89871446088026	-2.57043591983931	0.00623824197878333	0.146494448524899	305.926818536083	4.01410624125432	0.974499115921647	-0.0372672182354272	0.077605996435382	-0.48021055005018	-6.15109462771256	0.633911257791702	0.850977437038326	464.93041025463	4.05688065607344	1.00057078238176	0.000823229991349659	0.036044596750197	0.0228392065821949	-5.89292035388717	0.98181388932181	0.996334038457905	4	1	-1	-1	1	-1	0.140839122636209	0.427387088440666
ENSG00000133275.16	CSNK1G2	3620.30908368051	5.80775808444354	0.959345743708571	-0.0598772454000667	0.0750151020340566	-0.798202545573859	-6.16937364241127	0.431118230140188	0.886403489870115	2419.71544243969	6.71408529047654	1.057527910458	0.0806957397026498	0.126013058948209	0.640376008456518	-6.12221483236153	0.525835868287221	0.784182622937518	460.827107057619	4.60568504390996	1.0479329240046	0.0675463759374963	0.0663301029306463	1.01833666695982	-5.86364342826727	0.315146163855623	0.643655064572581	599.664975651381	4.4193106249789	0.989898964416874	-0.0146468131024555	0.0577442513053257	-0.253649718740135	-5.9376488892281	0.800170744595699	0.971672163879687	4	-1	1	1	-1	1	1	1
ENSG00000133302.13	SLF1	1409.06739685545	4.55224719671241	0.969821743011642	-0.0442084961506119	0.0863104169484933	-0.512203482657184	-6.15692358708368	0.612313961284082	0.934636782667517	224.587140593601	3.23433080717735	0.993433185563799	-0.0095051541836272	0.172008036982029	-0.0552599422120041	-5.95200402411227	0.956225789923775	0.98596112545332	961.292768880321	5.67542438878367	0.991821519791905	-0.0118475666924142	0.0511660742515385	-0.231551215638906	-6.50814976353565	0.818165391420525	0.931965219206119	979.47249026577	5.14522271759875	0.969754778894609	-0.044308114596709	0.045430399931538	-0.975296600150554	-5.65071588729915	0.331241870410486	0.848005473959314	4	-1	-1	-1	-1	-1	0.536412924358765	0.757690366793359
ENSG00000133313.15	CNDP2	5598.8205589712	6.5846166291494	0.97988867798453	-0.0293102363147734	0.0595115800525157	-0.492513159437352	-6.50311331145303	0.625994485132838	0.935612048835522	3307.17921899728	7.15923785956562	0.987208121969381	-0.0185738309948992	0.0722472504120509	-0.257087029457402	-6.29694224317287	0.798521994298991	0.922420133778615	1792.27227320506	6.56788433363857	1.04808143933403	0.0677508233242706	0.0498424599434465	1.35929934840985	-5.72202812562894	0.182298535934777	0.51080911811249	2253.53090192053	6.29958531544863	0.953264789411436	-0.0690510860930424	0.0383082363906498	-1.80251279095417	-4.69917632956428	0.0738038001157388	0.670472582298545	4	-1	-1	1	-1	-1	0.213524555655082	0.511004586753493
ENSG00000133315.11	MACROD1	173.242070506777	1.40622374121567	1.13660007278278	0.184724712885615	0.215837241941365	0.855851896661087	-5.29178001697344	0.398963177780409	0.873184434594025	376.986669579763	3.98408913947633	1.08871619183332	0.122627919162412	0.171079006885289	0.716791156290937	-5.86019938028246	0.477959608837362	0.753526048154064	46.1381276674248	1.24142146669622	1.17533537691446	0.233072482384291	0.163872124037918	1.42228267164195	-4.81605573657882	0.163339755085177	0.487458282307402	57.5922210828813	1.03180970138101	1.09762737457031	0.134388367549346	0.0982945570595051	1.36720049990144	-4.59303578412565	0.173944469178609	0.759280523577515	4	1	1	1	1	1	0.0884627414460732	0.351505498964437
ENSG00000133316.15	WDR74	616.427812277502	3.10406443813087	1.0645602416562	0.0902575917625459	0.129576222380051	0.696559832542561	-5.80330061091935	0.491519050587029	0.904469487589862	509.667431264365	4.46702916692212	0.906192530398912	-0.142110495893113	0.0801727565790102	-1.77255344529738	-4.7025331484296	0.0844558701874489	0.36773325746537	246.583080799673	3.69351790348412	0.983712529368658	-0.0236913169722745	0.0950998193876022	-0.24912052541041	-6.17394951714823	0.804648524404496	0.925451855470735	319.595276884228	3.50377761878112	0.870237230977938	-0.200519354499113	0.0572783196927469	-3.50078975037574	-0.455412583730683	0.000637958420283179	0.224060110895171	4	1	-1	-1	-1	-1	0.00119610433446981	0.0589198649857212
ENSG00000133318.13	RTN3	62560.7696031412	9.87763692737547	0.946188641122706	-0.0798002533088741	0.0342538400147125	-2.32967320670029	-4.50004733199537	0.0268491091527626	0.564680811448688	32469.0868954432	10.405216567383	0.769308065377584	-0.37836666133886	0.114929868747633	-3.29215255757136	-1.61350608715487	0.00217832821430838	0.109825013063094	17733.7914317846	9.88115108173307	1.02841279159653	0.0404194599148102	0.044322843095251	0.911932924247382	-6.4763636119736	0.367721410587256	0.684801394154925	23395.350233285	9.71794373193315	1.00539643833133	0.00776448333347094	0.0223641524660029	0.347184331947039	-6.54451484650176	0.729019644638996	0.9561701824398	4	-1	-1	1	1	-1	0.0135628780172083	0.163814136051594
ENSG00000133321.11	RARRES3	107.247190905258	0.842839142998169	1.15925441170228	0.213197217097509	0.199806487306786	1.06701849359957	-4.98713981762367	0.294599536744843	0.832258814483684	191.127548500763	2.69289114068028	2.05565616301218	1.03959897396726	0.357298003509754	2.90961316255685	-2.28932853705776	0.00606413157082293	0.145205352292182	53.1896112491837	1.42634000419266	1.24304359905665	0.313876898996758	0.168928528545483	1.85804553972805	-4.23003801361931	0.0711521035174472	0.348037192484707	85.9949499231244	1.49870902422416	0.993398030803551	-0.00955620793984138	0.0867107261934974	-0.110207910362974	-5.37329371838431	0.912416073242564	0.985445464802977	4	1	1	1	-1	1	0.0186875973189935	0.186482530612646
ENSG00000133392.18	MYH11	647.953041142405	2.46432723038015	1.09753799406539	0.134270883178353	0.284465032832286	0.472011908955841	-5.82604510939783	0.640383645590343	0.939380862958584	1322.18959257527	4.80583277406284	1.26948623511661	0.344244752105019	0.637558397792224	0.539942306927633	-6.0492607101653	0.592440392484249	0.818936670249468	653.733945701044	4.97637759867233	0.744060891206594	-0.426507403867049	0.191813991263001	-2.22354689070754	-4.12544828767992	0.0323816453344921	0.256644246585181	326.039144351295	3.30042534822428	1.12207149497141	0.166164603000698	0.219000562048104	0.758740532201005	-5.4830854936902	0.449394413471199	0.900543604661433	4	1	1	-1	1	-1	0.709916880008619	0.868723176717805
ENSG00000133393.13	FOPNL	914.825746893308	3.80445390427046	0.874834816144321	-0.19291745785841	0.0918284649055193	-2.100845942017	-4.12257540780378	0.0442904255491111	0.614841941718975	493.409668463085	4.40024018892478	1.01121002380805	0.0160826696823356	0.0810799004894691	0.198355814267736	-6.14376659428485	0.843841942292976	0.942175635141389	510.228575620221	4.74913457310796	1.07316479056277	0.101871627141412	0.0697215394175197	1.46112131189997	-5.36094860899592	0.1524427892486	0.4748481922812	653.982920465294	4.53665706150718	1.00861157948173	0.0123706935299926	0.0380816137766884	0.324846882869372	-5.93808147295289	0.745824140451596	0.959893161373706	4	-1	1	1	1	-1	0.624638122152989	0.815524484611852
ENSG00000133398.4	MED10	574.351081874884	3.25290433732444	1.02415806383985	0.0344383914315005	0.0943427089147413	0.365035007237527	-5.97300417290094	0.7176837282514	0.953139783764988	840.223731126216	5.1561584182646	0.802350627736913	-0.31769526175705	0.0909913208836923	-3.49148972310378	-1.06456197145117	0.0012509739691207	0.102032564356407	291.497411942345	3.95355128890512	1.07886903097742	0.109519739869869	0.0477205125994552	2.2950243805872	-3.82434152398522	0.0275153973632839	0.240939546538103	395.696628656116	3.8348616919195	0.992188865556595	-0.0113133276350177	0.033190497556905	-0.340860441022946	-5.80580876064674	0.733764174908152	0.957172489405752	4	1	-1	1	-1	-1	0.0524199912230831	0.283332375310386
ENSG00000133401.16	PDZD2	16347.9461529609	8.04800102886757	0.942266617118296	-0.0857927624689219	0.0974027648027372	-0.88080418089437	-6.41961453344917	0.385528312339401	0.86757059501329	2162.16710932781	6.50807552267429	1.32922538725752	0.410585752852756	0.141453320536493	2.90262364499836	-2.55574979737961	0.00617525990617819	0.146067990048528	2766.57439844044	7.18353124560103	0.877549741706476	-0.18844719160191	0.0994825297928743	-1.89427422075276	-4.966884503602	0.0660440400169375	0.338561676968002	4140.26307270086	7.20819993520796	1.00398224330486	0.00573375362875978	0.054694678147434	0.104832020645665	-6.35997843395912	0.916672223714325	0.986092102050363	4	-1	1	-1	1	1	0.194271100388294	0.490448508429083
ENSG00000133422.13	MORC2	1618.72575288189	4.77330053660229	1.12105603045857	0.164858385944063	0.0820468780909282	2.0093194254309	-4.44277982480971	0.0537096476310842	0.633303902841686	559.686598116607	4.5862716279418	1.06864439775736	0.0957818615338486	0.126450767695944	0.757463661779894	-5.92011167525111	0.453522530164847	0.737942251488482	510.334943522604	4.75839291157388	0.911963865070406	-0.132951433563713	0.0804471688721812	-1.6526552199115	-5.09186905440032	0.106882953064921	0.41353061929471	695.103843320761	4.63968205561005	1.02649624245825	0.0377283463975415	0.051838961625066	0.7277990379209	-5.76537835948976	0.468057974566532	0.904406759722291	4	1	1	-1	1	1	0.196306882650855	0.492945328584464
ENSG00000133424.20	LARGE1	4425.65646427087	6.1761869975326	0.948605594062229	-0.0761197186668025	0.0719982143336474	-1.0572445354555	-6.00225036996923	0.298962652630051	0.832900395161513	1958.08143290688	6.32360178717141	0.792635451808165	-0.335270599441143	0.149448633715314	-2.24338350312258	-3.97185337714405	0.0308836400840889	0.250998267053516	1787.3859457915	6.56973443074609	0.987387420110271	-0.0183118304647639	0.0405065546738563	-0.452070797237728	-6.52999667482865	0.653863365230116	0.861456604273565	2467.26326065074	6.48069727712198	0.959266845170366	-0.0599959004433256	0.0318569906731632	-1.88328838272433	-4.58025917891588	0.0619169924496462	0.649520311755937	4	-1	-1	-1	-1	-1	0.0123207654816644	0.159345395527987
ENSG00000133433.10	GSTT2B	372.614688768527	2.31353003562786	1.24071355266854	0.311170074496673	0.320374403854539	0.971270085103163	-5.37930661947452	0.339293598139496	0.84786143746366	346.554039078118	3.53700823756641	1.16547731686275	0.220920926244489	0.500418994438365	0.441471903944084	-5.93120337484101	0.66141560855916	0.853879080782872	152.648923471759	2.74020840198018	0.725397670183109	-0.46315598318914	0.357768795796438	-1.29456785675815	-5.19905479096815	0.203509152975918	0.537853623187179	213.265215551926	2.56675703352174	1.00328450639882	0.00473077620697031	0.254016502780957	0.0186238931533112	-5.58277303782583	0.985169969748633	0.997039422202409	4	1	1	-1	1	1	0.994222620476183	1
ENSG00000133454.15	MYO18B	38.6901185986854	-1.11543250847368	0.672577464758301	-0.572227653855307	0.456437623653456	-1.25368204591689	-4.60672843740423	0.219780999741042	0.797205830913164	12.6305135847332	-1.58921717275644	0.512894467522158	-0.963266085516749	0.629976149792411	-1.52905167256596	-4.36848071854527	0.134673792356931	0.44485449039254	NA	NA	NA	NA	NA	NA	NA	NA	NA	12.414886320921	-1.47488444776603	1.09583322121374	0.132028246075214	0.269235803133806	0.490381459443556	-4.90092379596212	0.624698579951379	0.940562785767719	3	-1	-1	NA	1	-1	0.421888478792206	0.680947573409866
ENSG00000133460.19	SLC2A11	1235.72874547339	4.32297573156285	0.946819220380789	-0.0788391018834916	0.0901572620305678	-0.874462024553954	-5.88317070167424	0.388915244371033	0.869964662812051	422.218182485919	4.18981307736748	0.934821795001712	-0.0972367245082416	0.103100562447928	-0.943125063525743	-5.70580442414522	0.35167517618806	0.663595797117015	465.818048787015	4.62154150696646	0.986727162907604	-0.019276870524456	0.0957518068558104	-0.201321219488677	-6.35748072317022	0.841552686876103	0.940950989088377	578.727171112532	4.3798894134053	0.992663653752493	-0.0106231256355296	0.0475148900932455	-0.223574665008847	-5.93583465942723	0.823442601630607	0.976050106639263	4	-1	-1	-1	-1	-1	0.604213780120137	0.802516736961378
ENSG00000133466.14	C1QTNF6	125.372357768156	1.01155149123353	1.04225620738141	0.0597099644530536	0.22602531186762	0.264173795225311	-5.48240385347395	0.793478856491361	0.968128318438054	38.6723544112271	0.604891933060944	1.98237672253469	0.987231152275911	0.290409845109797	3.39944106200209	-1.33172555386754	0.00161879831713185	0.104714283201194	80.1092692731411	2.03068097558671	0.892201971520528	-0.164557758813819	0.18074220597327	-0.910455628931276	-5.48531506885077	0.368489376947126	0.685423801824525	96.7990508675766	1.73194820885885	0.94196590509319	-0.0862532531418366	0.107615392758511	-0.801495501070082	-5.16946827444621	0.424321436538998	0.888865056326446	4	1	1	-1	-1	1	0.121023690133426	0.401411110937678
ENSG00000133477.17	FAM83F	47.0075028912365	-0.670403194565534	1.45276971500844	0.538806033083876	0.293020487354686	1.83879986668536	-4.0577640774797	0.0760092482259412	0.669399696717852	18.1194637147265	-0.799137043014265	1.33514912027328	0.417000882784964	0.479071424405663	0.870435725324874	-4.92870147377469	0.38962004834036	0.691236966709884	16.1868084898013	-0.364564160154995	1.02384114356107	0.033991888018266	0.258965026908421	0.131260535154373	-5.42670379741946	0.896282004138166	0.964453893584693	21.6091137097956	-0.598303542486259	1.20704335956966	0.27147750170401	0.216002894735604	1.25682344227983	-4.5804171408913	0.211092705676725	0.785576411589373	4	1	1	1	1	1	0.0871530690553361	0.349203026689423
ENSG00000133519.12	ZDHHC8P1	317.020068556011	2.3025379843687	0.94675473122606	-0.0789373691665577	0.138797985376423	-0.568721289091321	-5.66342708972461	0.573840513541904	0.926456978951123	533.86688011022	4.48209147916112	0.848730497327529	-0.236621576318945	0.175100038589896	-1.35135079480559	-5.31135057383438	0.184708352641718	0.504308315780598	114.766656525335	2.59020221285543	0.975947403191564	-0.035124696278908	0.118792697504157	-0.295680601727888	-5.93675013906052	0.769130960180378	0.911523426521801	158.168552933112	2.48494090999639	1.03179774190423	0.045160194259619	0.0761329072530878	0.593175748687666	-5.41236413901808	0.554103995764781	0.928217269397967	4	-1	-1	-1	1	-1	0.855818446146767	0.961874462065637
ENSG00000133561.15	GIMAP6	140.523125852374	1.13673720811493	0.994703617821957	-0.00766137103452311	0.222572757647828	-0.0344218722699457	-5.53842405205969	0.972772097760036	0.995935771855698	112.84863225845	2.08271256644029	1.07143350602556	0.0995423180463084	0.313407333214033	0.317613238418798	-5.74128850439508	0.75254643763833	0.899435121590704	128.707058743781	2.71217329641193	0.761538502824561	-0.393011114734476	0.135421028365443	-2.90214244772908	-2.36113434068291	0.00621714048762122	0.136603591188331	160.890691946882	2.36444937438389	1.01965385794442	0.0280794833935254	0.11499162350405	0.244187207188501	-5.50596417377306	0.80747449629346	0.972786404932784	4	-1	1	-1	1	-1	0.191590954960641	0.487426651561117
ENSG00000133574.10	GIMAP4	356.915690348158	2.53962864156123	1.03422324837775	0.0485476407425982	0.165594187758321	0.293172371565672	-5.84025049826892	0.771438441193945	0.965880533643341	118.202145719151	2.21428837113508	1.24695902341346	0.31841405723694	0.274743167538776	1.15895168600326	-5.15726642873425	0.253828866500304	0.578524624620827	141.870248343401	2.84472474407535	0.901508175473187	-0.149587519856321	0.150333751205712	-0.995036168901487	-5.54944840935674	0.326196859471954	0.65365137044135	162.614235543266	2.46252366717663	1.02427539695996	0.0346036649577745	0.0830396788281428	0.416712413223436	-5.48097197548775	0.677582623452854	0.949352924288057	4	1	1	-1	1	1	0.721819975534568	0.87767789148126
ENSG00000133597.11	ADCK2	1045.81580124362	4.03659536167669	0.966275405787255	-0.0494936533050573	0.082725515868278	-0.598287635750316	-6.00881194826958	0.554204282748501	0.922655650766643	837.951475415668	5.15906416838959	0.902773179440483	-0.147564536861582	0.116647852717561	-1.26504289126419	-5.48441090180259	0.213688478202553	0.535393375858562	401.47725574772	4.39310783565049	1.09806717565987	0.134966315751931	0.0858957997631827	1.57127957506697	-5.14040764350964	0.124650964543303	0.440499355644157	554.117709453566	4.30905076396387	0.968328956806308	-0.0464308575816496	0.0393181705862505	-1.18090076138706	-5.29417213529574	0.239818834169133	0.800399937288055	4	-1	-1	1	-1	-1	0.267893586706922	0.562701826687788
ENSG00000133606.11	MKRN1	2392.98527415327	5.27726364060194	0.944095886575366	-0.0829947013367206	0.0701810155789181	-1.18258051201031	-5.75306105788977	0.246399037507264	0.807104468831605	1677.49709896934	6.15858857573763	0.83655316620659	-0.257470862830353	0.0817563294457374	-3.14924684823624	-1.95906040384894	0.0032144082433733	0.122836265220022	1363.44549594908	6.16492596593107	1.0946007029694	0.130404688179275	0.0593234049689732	2.19819965235438	-4.3007576805629	0.0342835362539249	0.262021230535491	1807.84896760348	6.00962060390596	1.02003637004335	0.0286205933200361	0.0214948057258785	1.33151207249938	-5.36768347457485	0.18537299392478	0.768103415578259	4	-1	-1	1	1	1	0.129115074860681	0.413604522561359
ENSG00000133612.19	AGAP3	12020.8095579313	7.56945922418491	0.962014328486579	-0.0558697128644088	0.048553995806288	-1.15067178172746	-6.085430400321	0.259089353544232	0.814682654273989	13097.0366608253	9.15589761834747	1.03621255136848	0.0513199637897943	0.109093075675882	0.470423658622178	-6.22593707051966	0.640786729658231	0.842303298860053	1226.22106703612	6.02781577039613	0.978053173368144	-0.0320151932382978	0.05679067724384	-0.563740296683474	-6.42006307663553	0.576339954830889	0.819537401143872	1918.33532950006	6.10851399299334	0.954236783767433	-0.0675807947147729	0.0279406993684381	-2.41872237425497	-3.46372376751039	0.0169734089186258	0.497325316222482	4	-1	1	-1	-1	-1	0.0318407949459786	0.230785827336228
ENSG00000133619.17	KRBA1	852.892668299088	3.82153358737018	1.23812538386935	0.308157422409119	0.0924441493649547	3.33344429610751	-1.52557195401455	0.00231758299950515	0.367361952261397	490.247705285575	4.40767654555597	0.960276363513975	-0.0584784277074179	0.0988209455085788	-0.591761467232079	-6.01238401849319	0.55757391569585	0.800712534496701	195.387350869032	3.3474457447301	1.01706062711876	0.024405681001292	0.117259189826362	0.208134484277368	-6.10976081431608	0.83626810134811	0.938671325423278	260.324297263634	3.22518624576306	0.899231358713925	-0.153235747637889	0.0665792459654774	-2.30155426688588	-3.38973033733903	0.0229664427912138	0.525391343410779	4	1	-1	1	-1	-1	0.101753870117263	0.373336594299394
ENSG00000133624.13	ZNF767P	613.877088973061	3.30197324348993	1.10311445300017	0.141582484682208	0.131852457226882	1.07379481323267	-5.48256224267745	0.291601029656604	0.829863493862073	111.452774866247	2.26191496321025	1.05152168375408	0.0724786006373859	0.163441082372019	0.443453993240284	-5.68901804212956	0.659994515441325	0.85318756082311	377.90932603068	4.33101414766476	0.927908633642182	-0.107945337250706	0.0563079115320492	-1.91705453663054	-4.59515482667887	0.062995843944725	0.332395207807331	439.053288959723	3.99002324780138	0.966626776361585	-0.0489691357217412	0.0475668198583526	-1.02948096735423	-5.40270487662919	0.305183634246292	0.835102020343353	4	1	1	-1	-1	-1	0.25068152441143	0.545792443307974
ENSG00000133627.18	ACTR3B	2486.22840903601	5.30148208748027	0.90367280141916	-0.14612759350611	0.0531207588340056	-2.75085666533373	-3.04573062629466	0.0100452215966298	0.483224331211302	1495.0514457202	5.98341381758646	0.90408610619951	-0.145467911769942	0.0838619452316782	-1.73461170460654	-4.86910398204442	0.0910528763733643	0.379332905189245	888.691074050546	5.55141307421211	1.01628029968419	0.0232983658820816	0.0566628823240711	0.411175092520561	-6.4285038716119	0.683321586428391	0.87561125458899	1193.29132249183	5.41734286872311	0.999254535202315	-0.00107587943174144	0.0245231869929332	-0.0438719254577913	-6.13775783460382	0.965074455954529	0.994154472598236	4	-1	-1	1	-1	-1	0.0542876958772079	0.287049226977144
ENSG00000133639.5	BTG1	577.986699676764	3.27259117125778	1.08801806228513	0.12170250709642	0.0874445049597697	1.39176849537214	-5.11458943177984	0.174375764340024	0.767290543429655	741.648176442918	4.93450370834564	1.36880382906747	0.452915700715043	0.192846196223738	2.34858508792974	-3.69641269893429	0.0242417717336326	0.230184855266167	484.731790905253	4.64784030049606	1.14876063463295	0.200078217302077	0.127841543655491	1.56504850912353	-5.20261262518741	0.126105074686417	0.44228438201132	537.469127210912	4.20955990064504	0.911616824268415	-0.133500544500224	0.0720556676713554	-1.85274175945628	-4.34648120557504	0.0662088882100061	0.655977173472577	4	1	1	1	-1	1	0.122400542950818	0.403544309748284
ENSG00000133640.20	LRRIQ1	201.57990903721	1.76880138867438	0.887527592507952	-0.172136122474975	0.176176782510868	-0.977064741572041	-5.25873133240846	0.336464810076463	0.84786143746366	17.3379335558508	-0.790545686833544	2.11308386165297	1.07935002443804	0.469982374037114	2.29657553998568	-3.45037970171162	0.027345226937056	0.240692320495976	72.2468566495259	1.89433920566132	0.891686732096494	-0.165391144193846	0.170816526983871	-0.968238537067686	-5.40566486087162	0.339226691420599	0.664138667361609	71.2556117873442	1.31414795894214	1.03404971819633	0.0483055536130744	0.124143136400543	0.389111754492963	-5.28879216560884	0.697836215889036	0.954293926113555	4	-1	1	-1	1	1	0.337773153533787	0.620970219521406
ENSG00000133641.18	C12orf29	1490.10985142483	4.5396293126762	0.999605191733643	-0.000569700396589846	0.0638905808056177	-0.00891681354913828	-6.28193976747007	0.992945405007024	0.998834151350636	667.623047538879	4.82448898999632	1.13428314019808	0.18178081133157	0.112904505018157	1.6100403726347	-4.98068718984854	0.115805849540844	0.419712928210916	975.559618368194	5.67385530923957	1.05986031574633	0.0838741373740859	0.0769964526682097	1.089324695717	-5.94268294337157	0.283071336473739	0.615579742841052	1082.12780854227	5.24978978483807	0.958201268768962	-0.0615993711212165	0.0416009116054136	-1.48072166556082	-5.06835600035655	0.141123546704401	0.728749189988098	4	-1	1	1	-1	-1	0.531129084110963	0.754641677809325
ENSG00000133657.15	ATP13A3	4417.76309485958	6.04144477233029	1.13850690561469	0.187143042169184	0.110130438980901	1.6992853556285	-5.12343734903928	0.0997658872550515	0.696347694640509	685.237098940554	4.85708280982592	1.05131224275079	0.0721912175074177	0.127101076640182	0.567982737957349	-6.07327770734094	0.573444097799137	0.808844154552002	2442.93791681002	7.0159712144999	1.08447542368292	0.116997359112062	0.0461652086317624	2.53431886434854	-3.68417570840561	0.0156408216252404	0.194434193204549	2764.58692619342	6.63107675050861	0.992023343623325	-0.0115540253504496	0.0397069445290207	-0.290982483983504	-6.25950966436516	0.771532896547061	0.966406127199566	4	1	1	1	-1	1	0.0714786986009084	0.323242273796615
ENSG00000133661.16	SFTPD	35.8341958067465	-0.942893870120257	1.07909120551749	0.109816807538573	0.311904646105354	0.352084551832805	-5.0933738810097	0.72727224502278	0.955117819543636	56.8590785490201	1.22321513451236	0.788111977899772	-0.343527467130412	0.218929888292235	-1.56912091724936	-4.52094397428078	0.125050194046165	0.432129193346592	23.7552595970338	0.306393050429185	0.893750961638136	-0.16205520582945	0.163450834016959	-0.991461480169849	-5.13230668780067	0.327915154315243	0.654738963343114	34.8054759740067	0.282439001971128	1.05141615596841	0.0723338085181805	0.112418968451706	0.643430637323935	-5.03057318384996	0.521088998167578	0.917609312916101	4	1	-1	-1	1	-1	0.722696082156205	0.878158758112177
ENSG00000133665.13	DYDC2	58.7213190813639	-0.387154900921934	1.13441149334203	0.181944054495027	0.267644540213998	0.679797369860607	-5.1073391435506	0.501921342996173	0.908119992806975	35.9960863984705	0.462922072939825	1.61860011530536	0.694746603352198	0.364092167147446	1.90816135594273	-3.98392949514286	0.0640760155929548	0.329487420456877	17.6407148020266	-0.219988722790796	1.4122405679386	0.497985865244971	0.217939051396347	2.28497766717048	-3.42200964419153	0.0281571995545191	0.242840034612604	28.7291274240165	-0.0849361747482419	0.953952827119036	-0.0680101680319288	0.150512068171674	-0.451858570931047	-5.05459649690952	0.652131094249655	0.944195205235872	4	1	1	1	-1	1	0.0858611926469389	0.348096388145454
ENSG00000133678.14	TMEM254	453.462077394276	2.88477535822688	1.01125820699833	0.0161514110831913	0.123743039996646	0.130523794175648	-5.93156060038425	0.897036118714196	0.985885593049873	258.174779363815	3.47676349220965	1.03039266599602	0.0431942299618843	0.113628120136113	0.380136799853265	-5.95427092554227	0.705996128515093	0.877680406431951	178.549082076943	3.2450463297266	0.981176318640839	-0.027415680999712	0.0739452839429542	-0.370756315181128	-6.0482240949941	0.712938268551464	0.888865629652813	263.917545645959	3.24907847297913	1.07280765428671	0.10139143575741	0.0541433075152361	1.87264946325781	-4.17066318724426	0.0633845808404707	0.651922836834358	4	1	1	-1	1	1	0.195130373298185	0.49162971575115
ENSG00000133687.16	TMTC1	3499.92912248702	5.79064693830052	1.08537823462186	0.118197883336015	0.110294039380218	1.071661569385	-5.92186209525742	0.292542651157197	0.830653196759677	926.773750356031	5.23749734504406	1.14389228368186	0.193951204988156	0.155801485376681	1.24486107766714	-5.49984920264915	0.220933829419591	0.544492384876208	1960.71354165926	6.70079970383166	1.0078957901382	0.0113464812755225	0.0527890907180941	0.214939888548476	-6.62517117239209	0.830997281612768	0.937132197182722	2563.91148809789	6.51375714057794	1.01509774463828	0.0216186524502972	0.0476502490336905	0.453694427389289	-6.18563961696399	0.650812506973076	0.944195205235872	4	1	1	1	1	1	0.352486190474708	0.631574408945454
ENSG00000133703.11	KRAS	3012.22773917906	5.57414336187126	0.95699895969303	-0.0634107384587392	0.0569873919794744	-1.11271522096639	-5.84938619416315	0.274796736436684	0.821945660052827	1536.02294825139	5.97633950835926	0.845417501220359	-0.24226411658244	0.129208390083168	-1.87498750217769	-4.63574472655843	0.0686263103279297	0.338920340317891	2123.22671583042	6.81789576079965	1.04345214772524	0.0613644406295597	0.0438905618704458	1.39812383379125	-5.69500005593302	0.170420637429509	0.497451025904168	2438.27648775965	6.46029581736874	1.0165172432127	0.0236346878697682	0.028143187263143	0.839801393096679	-5.93976414655123	0.402576327585903	0.878464471051945	4	-1	-1	1	1	1	0.54927965248544	0.765752062279507
ENSG00000133704.10	IPO8	2563.64021798612	5.38063269481468	1.00955406033812	0.0137181672255794	0.0885478628934498	0.154923752841857	-6.42579776176965	0.877934278210078	0.983162169695167	691.463463647784	4.90458801015025	1.10974731260861	0.150231215001434	0.0932445919277612	1.61115204534137	-5.00072658600553	0.115562716090098	0.419378817578881	1147.20510373789	5.92905640584438	0.908595552101833	-0.138289851980418	0.0549408058077778	-2.51706996188324	-3.62675200489199	0.0163067549916559	0.196747579659736	1428.69226515661	5.6863113076342	0.994565400918921	-0.00786185155175839	0.0347516267195567	-0.226229742141368	-6.15671703637844	0.821381462850841	0.975751567029242	4	1	1	-1	-1	-1	0.265090488621106	0.559827355831868
ENSG00000133706.18	LARS	4656.0367153173	6.27818444695063	1.00382795370725	0.00551202665665908	0.0580048337475963	0.0950270227589005	-6.5731216676865	0.924934527307143	0.988804073769038	1484.56352891491	5.99297758214277	0.952421168214638	-0.0703284090345739	0.0864172718627388	-0.813823527619343	-5.98289058533334	0.420901998759286	0.713214572188105	2679.14724404334	7.15301312308712	0.977339221825617	-0.0330687049509761	0.0431658476265184	-0.766084920585709	-6.39354752680218	0.448497126239603	0.742080697690042	3307.23341811423	6.89178139074678	0.994961861485761	-0.00728686902996193	0.027527729383404	-0.264710137493398	-6.29155253060754	0.791656027771298	0.970507226798163	4	1	-1	-1	-1	-1	0.736612237830266	0.886917850222423
ENSG00000133731.10	IMPA1	785.627614191151	3.72001226980664	0.880760717459548	-0.183177969752231	0.0940359410590516	-1.94795700121937	-4.37681750101195	0.0609702605086598	0.649602534907393	703.905996057298	4.84195139363646	0.91014810070622	-0.135826772906147	0.149129353597011	-0.910798374900677	-5.81399472456502	0.368239926143831	0.675246137766742	1037.44375031401	5.77337041206916	1.07088463852742	0.098803073562932	0.0645290641477268	1.53114065526724	-5.3995481441673	0.134260579585863	0.453153060282947	1236.52388622283	5.45255769877073	0.978754481295286	-0.0309810869892423	0.0394513358460887	-0.785298807373942	-5.84469066019662	0.433720962358741	0.894009652954791	4	-1	-1	1	-1	-1	0.17770775485267	0.470748709243306
ENSG00000133739.16	LRRCC1	949.683582788247	3.93903205658453	0.932114184434292	-0.101421398348222	0.0992306761838884	-1.02207706576819	-5.65081254785162	0.31503543351732	0.83951321808994	137.73258680441	2.56018691774502	1.22927754024343	0.297810677084535	0.15658363517481	1.90192721450143	-4.22213434035555	0.0649108024431303	0.331447836958074	273.829450853826	3.84855167265041	0.997857689736448	-0.00309401574871918	0.093012273690774	-0.0332645964446097	-6.23948820565628	0.973642807765309	0.991192622666244	302.999567250658	3.40460476956393	0.971453319618456	-0.0417834219516597	0.0509540970609096	-0.820020849387489	-5.46533350338491	0.413719591757239	0.885544035980222	4	-1	1	-1	-1	-1	0.597950044751921	0.798153567591354
ENSG00000133740.11	E2F5	124.072772492806	0.989475359967154	0.95294389468161	-0.0695368180526161	0.200135493569537	-0.347448704936766	-5.44395495957497	0.730715666119417	0.955585710207722	80.2739735527967	1.77818830019809	1.22550188765645	0.293372706408341	0.164270048480372	1.78591720841548	-4.29007457674074	0.0822301775548618	0.363823244732465	71.4636450460357	1.91044346534746	0.926868250063978	-0.109563813736477	0.107934316186459	-1.01509712209787	-5.35667686445721	0.316667073300453	0.644616103618079	93.2793380991883	1.75668936094656	1.01827475068525	0.0261268816203796	0.0621698435223154	0.420250078496684	-5.35426182256921	0.675003240222352	0.949040880055309	4	-1	1	-1	1	1	0.525292959738903	0.750699820322449
ENSG00000133773.12	CCDC59	474.267510060295	2.915687957781	0.928930482610099	-0.10635745968558	0.0913045582739735	-1.16486473070094	-5.33335998387171	0.253387063140025	0.813005615749594	153.404615855835	2.71747375458449	0.874643201476972	-0.193233485300502	0.128448277544811	-1.50436805377237	-4.83276650906349	0.140892934876758	0.451361374749846	252.660100953461	3.73402118937635	1.19048256448828	0.251546491410011	0.0692516300822393	3.63235480682965	-0.676722412666123	0.000848204462738133	0.0723725745584296	299.032385878172	3.40753239948155	0.950889663192369	-0.0726501477029221	0.0474782686150551	-1.53017685400358	-4.70812053230345	0.128426015113174	0.720542283277345	4	-1	-1	1	-1	-1	0.0847724584098943	0.345730300264129
ENSG00000133789.15	SWAP70	1775.18883715654	4.93148019930641	0.915595018371846	-0.127218481480203	0.0800557209741215	-1.58912417416523	-5.14371108257111	0.122670668506089	0.715027654409148	465.20782610813	4.30959628843075	1.16823024589778	0.224324642264758	0.128401444310894	1.7470570013341	-4.72995156354468	0.0888429832601615	0.375471039593604	664.252131157204	5.13939165643879	1.06867396513954	0.0958217776421699	0.0520529081673057	1.84085348957227	-4.83628594808791	0.0736917624102314	0.352929354529729	750.911134998712	4.75383839728813	1.01417811192195	0.0203110434864144	0.0376825897903303	0.539003385898556	-5.89547241658214	0.590815229549888	0.935552050573264	4	-1	1	1	1	1	0.133134952250374	0.418450997565061
ENSG00000133794.17	ARNTL	2664.62261965782	5.42451349777801	1.0812836535412	0.112745035446645	0.115265533413352	0.978133116708284	-5.96988844994348	0.335945005781974	0.84786143746366	552.247671918702	4.56299317499948	1.10276573610637	0.14112634736338	0.107174751158199	1.3167872641483	-5.35587119709471	0.195929117493039	0.516540400663467	932.005154551295	5.61750708633462	1.06027385516327	0.0844369425793298	0.0783923677578554	1.07710667497817	-5.94981025922663	0.288421662866499	0.620747005725787	1096.14577330945	5.30013325651933	0.996404942651179	-0.00519591682461192	0.0576755660229439	-0.0900887010375406	-6.12315743498219	0.928356712105036	0.989239017663677	4	1	1	1	-1	1	0.353210002661138	0.631745901450658
ENSG00000133800.8	LYVE1	177.542601480942	1.35323047075145	0.98478865403951	-0.0221139545670495	0.243806379952391	-0.0907029363684733	-5.59946252575421	0.928340386191731	0.989591245342411	58.810421985961	0.999120945537879	0.975972348223809	-0.0350878217359979	0.403719917127449	-0.0869112972816772	-5.53312225063123	0.931206094764396	0.976829908160844	117.141700724203	2.51319349115102	0.763031916774519	-0.390184690240038	0.208416437376147	-1.87213971773176	-4.35568678895561	0.0691261398121776	0.344559266081362	165.986419136621	2.31613115357745	0.67582111803418	-0.565286662398128	0.158993906846473	-3.55539827663948	-0.453786117493618	0.000528636030099301	0.206087472896135	4	-1	-1	-1	-1	-1	0.000742414952719196	0.0481324378056465
ENSG00000133805.15	AMPD3	1137.81813609444	4.20427668534009	1.0486583765508	0.0685447649247014	0.083670443784977	0.819223154843701	-5.87988233961641	0.419214305868273	0.881954267063457	203.239562742306	3.13311177594247	1.00369532793349	0.00532140515989462	0.0984689890882445	0.0540414318169323	-5.95194895509908	0.957190058719506	0.986083249433863	284.743214377321	3.90268614972773	1.05487454569307	0.0770714320428127	0.0988848634215282	0.779405759143047	-5.95158105341981	0.440709300043642	0.736484779094519	442.471551845984	3.95985163958181	1.0258351151123	0.0367988618161389	0.0615895558056151	0.597485423214953	-5.72084388978421	0.551232626999564	0.927373112715512	4	1	1	1	1	1	0.522529607768204	0.748491970179019
ENSG00000133812.15	SBF2	3451.16584256059	5.79189668138471	0.953572738330697	-0.0685851036733939	0.140143541779845	-0.489391824998515	-6.36396885192357	0.628175796214326	0.935612048835522	405.245652577911	4.10515294248551	1.25895891300428	0.332231200473752	0.147287229530051	2.25566874693618	-3.80499168080831	0.0300318991661945	0.248160469365162	1763.75031919087	6.54692352897492	1.06710586676773	0.0937033119489007	0.0519621753033274	1.80329848398207	-5.06031667996272	0.0795087552034608	0.365869866346127	1948.77903967095	6.13070064751888	1.03037075618038	0.043163552804054	0.0369586996782474	1.16788613181265	-5.58709916214658	0.245010652284696	0.803872901298647	4	-1	1	1	1	1	0.0280960100691438	0.21943082127539
ENSG00000133816.15	MICAL2	17332.1520501723	8.00372413452816	0.94150223999368	-0.086963567627328	0.0832718552817216	-1.04433325441251	-6.25475346195584	0.304795495128513	0.835777920936369	3739.66346232454	7.29592546089491	0.736076590075951	-0.442072205814453	0.130553019627595	-3.38615075373571	-1.37879952968825	0.00167979446706402	0.104743497997473	3567.73977180839	7.56694573744412	0.906713172502701	-0.14128185069589	0.0655532096434838	-2.15522399992711	-4.51251898998318	0.0377359248360092	0.270189139550821	4368.11747990409	7.29066998367259	0.963053480224733	-0.0543121789446233	0.0351576065186885	-1.54482014911206	-5.21681971771326	0.124843971615711	0.718761711853314	4	-1	-1	-1	-1	-1	0.000452012546775168	0.0402339965126576
ENSG00000133818.14	RRAS2	265.782619465366	2.14571054373055	0.92031175593835	-0.119805437459059	0.148460367718932	-0.806985994308445	-5.47342436753154	0.42611929407386	0.884620846751589	154.948424237751	2.74321078638785	1.06102934870192	0.0854645626062293	0.121078747194074	0.705859323678338	-5.64652054041034	0.484653372730954	0.757581889099463	152.965119682766	3.02721072233421	1.03351642207564	0.0475613126713022	0.0660574765346417	0.719998933752188	-5.81071954199793	0.476060129121511	0.761035133094925	192.592533440515	2.79506598901345	0.931943271778113	-0.101685955474789	0.0450108151870155	-2.25914494221652	-3.4349978329357	0.0255554364473316	0.532564065941597	4	-1	1	1	-1	-1	0.0942880958015816	0.361987039048746
ENSG00000133835.15	HSD17B4	5161.35599169484	6.46280229973297	1.0480759809112	0.0677433097287153	0.0676023581471753	1.00208500983402	-6.0867341058858	0.32443420749525	0.846239472355444	1361.51273917816	5.88220290852817	1.0898939813845	0.12418780475472	0.0903127282596167	1.37508640418574	-5.3903294116406	0.177293887066255	0.494026961659847	2417.39461073055	6.99983084857528	0.993654546293303	-0.00918372295248087	0.0545492653938741	-0.168356491809186	-6.65912221768141	0.86722191573468	0.950771545259773	2927.09304378228	6.70483486096889	1.00043765079515	0.000631258506478417	0.034940059723419	0.0180668983245987	-6.30288528018215	0.985613450090853	0.99719606088635	4	1	1	-1	1	1	0.534044375962981	0.756713470678511
ENSG00000133858.15	ZFC3H1	3891.92135619642	5.98288794579198	1.03716094204336	0.0526397825520724	0.103758125461588	0.50733166504208	-6.3892911271629	0.615685877452407	0.93509670445267	327.279655616624	3.7413656438295	1.17596862431932	0.233849568556271	0.217451418935607	1.07541063517051	-5.50163380134507	0.289085934389464	0.611290802928992	1456.30164977027	6.27219782939633	1.02090253387186	0.0298451378986224	0.0614371807240219	0.485782998941437	-6.48679864745013	0.629992225701964	0.849134551344201	1672.05851487552	5.88601124952326	1.04588440911075	0.0647234140919023	0.0505401445417251	1.28063373539559	-5.42692339340884	0.202624310286911	0.77884193845462	4	1	1	1	1	1	0.196955588501599	0.493629307607574
ENSG00000133863.8	TEX15	272.605977687887	2.10985374002917	1.08404898387637	0.116429947834657	0.168132224352787	0.692490379419205	-5.53596964829956	0.494033199544225	0.905128119584	18.731565228273	-0.411607843227908	1.30248216448586	0.381263617122615	0.302288126225872	1.26125899115777	-4.69150738145368	0.215033157327286	0.536921659747098	132.087601288345	2.79046887085506	1.0929940835278	0.128285591597006	0.115527970432173	1.11042885213952	-5.4265000687578	0.273995421784378	0.608129862196952	151.733892003097	2.43818700735554	0.907121446974644	-0.140632380717075	0.0819543474441724	-1.71598438768455	-4.31074629142578	0.0885698876889703	0.689803319446299	4	1	1	1	-1	-1	0.443641907875218	0.695989253652836
ENSG00000133872.13	SARAF	13142.1214859478	7.74477856419009	1.01112956863896	0.015967879590734	0.0441970010817873	0.36128875715312	-6.71121080529827	0.720452730132694	0.953442541474183	10975.8985430498	8.85873846749844	0.886294677249843	-0.174141645852909	0.0924433923887223	-1.88376520325701	-4.6520631863061	0.0673961966639805	0.336980983319903	8707.30906134624	8.83833459694412	1.06823852495482	0.0952338196357352	0.0567521727338701	1.67806473387933	-5.44167784108534	0.10178267168942	0.404727367666422	11975.3011530938	8.73517684504654	0.993910477797862	-0.00881218178527392	0.0189593213516244	-0.464794157018649	-6.40416926746807	0.642863880625131	0.942867024916859	4	1	-1	1	-1	-1	0.468635682854578	0.71253307624536
ENSG00000133874.2	RNF122	34.8632616055766	-1.25726298136152	1.02569602213227	0.0366032335371756	0.324946189343737	0.112643984565874	-5.06894745641154	0.911074195161044	0.98676593710184	33.2397268351815	0.0779385673754004	1.10790740272362	0.147837308089361	0.491788559651784	0.300611523362884	-5.28169725687537	0.765377012575438	0.906566875307676	17.2839466096541	-0.39329280143493	2.07738685275688	1.05476990110541	0.289274872406552	3.64625483136683	-0.849744210884731	0.00081525519036945	0.0709675313410955	23.7283147600266	-0.469611845590398	0.951157898414089	-0.0722432371350217	0.152527032155222	-0.473642187317341	-5.00877078789017	0.63655715636798	0.941945338107604	4	1	1	1	-1	1	0.0502988355481527	0.277899615694806
ENSG00000133878.9	DUSP26	1249.67760083249	4.36114494305802	1.05321865677246	0.074804982701231	0.0788523241086042	0.948671881861101	-5.82527876602143	0.350478225681135	0.85278773478211	1761.11452208109	6.2415814421838	0.887421933784682	-0.172307883208461	0.0778512244214091	-2.21329702248172	-4.03101183441644	0.033061303339672	0.257952959924557	588.396962753642	4.95556470711549	1.09632699830702	0.132678170993548	0.0567182099124042	2.33925173587913	-3.88114412003717	0.024843551878731	0.231937754152093	844.563347002735	4.92613292563671	0.976193491241624	-0.0347609622755519	0.0308367416581287	-1.12725795289687	-5.45359875453588	0.261729685177294	0.81296580038961	4	1	-1	1	-1	-1	0.166104135080262	0.457372367015085
ENSG00000133884.10	DPF2	1360.478631755	4.44758788494503	0.95009035706815	-0.0738633693435817	0.103206226003957	-0.715687146052119	-6.00448919728677	0.479799294702533	0.900217529513815	733.96867008441	4.99334819867583	1.1371114043114	0.185373603899679	0.0926357030912399	2.00110322169303	-4.37286080952662	0.0526839278008638	0.305082523271563	369.23142588376	4.29758359695268	0.951589386261017	-0.0715889144168643	0.0573445694952599	-1.24839919537249	-5.56715721772266	0.219745143697592	0.556389996220336	592.655708335027	4.40411736952256	0.964844937172613	-0.051630993281279	0.0342114986327366	-1.50917075675469	-4.90411940899794	0.133705055356487	0.723261935908049	4	-1	1	-1	-1	-1	0.159350416631995	0.450130941027172
ENSG00000133895.14	MEN1	931.598994350842	3.93180984039234	1.04190447917512	0.0592230187515612	0.094533800889921	0.626474532855427	-5.98937040397085	0.535811413378277	0.918805426294007	813.380689093646	5.13607099894574	0.937162988557465	-0.0936281160159955	0.0786074818648943	-1.19108402654238	-5.57106441084206	0.241131765682038	0.567204500967019	206.231815975432	3.44147174788052	0.935665882528883	-0.0959346459254019	0.0960924394853389	-0.998357898282299	-5.67712415290739	0.324605628221367	0.65158708182704	330.635487724824	3.55653237219879	1.04343423628618	0.0613396757506429	0.061164524971385	1.00286360074471	-5.33982886219839	0.317807572506368	0.841663511928346	4	1	-1	-1	1	1	0.708805623041055	0.868209130416816
ENSG00000133935.6	ERG28	535.904662595632	3.03929317401876	1.02025827397871	0.0289344104535514	0.0879394511201955	0.329026507272645	-5.90897564897725	0.744455164557102	0.958850042107413	718.037203416689	4.97112138031606	1.00626894037504	0.00901593843518078	0.0804161620037187	0.112116000198615	-6.24390743727157	0.911331557032265	0.96825003180853	203.397727558335	3.4366915935738	0.935390647671971	-0.0963590905742971	0.0590476850821831	-1.63188599925947	-4.89249948035417	0.11120678525925	0.420037084910906	339.924630406374	3.61745426223033	0.987879911647787	-0.0175924188669988	0.0290919969758467	-0.604716784537161	-5.63902647456359	0.546431341519592	0.92496872579459	4	1	1	-1	-1	-1	0.454161394159292	0.702996052170381
ENSG00000133943.20	DGLUCY	2716.574727627	5.4645872828824	0.942142451590901	-0.0859828835990482	0.0527215908146837	-1.63088560626476	-5.15486556956755	0.113523358172892	0.707574149521241	1148.87293448589	5.64132965546968	1.13796464977968	0.186455741845124	0.107585080330183	1.73310036366458	-4.8653421099427	0.0913243485141464	0.37963500508611	839.910856567341	5.48151308224735	0.963094311881987	-0.0542510126834647	0.0650114700921375	-0.834483708899021	-6.16544673401003	0.409376598665921	0.716495869121141	1159.27652010564	5.39369917025659	0.978697416108708	-0.0310652041640402	0.032529542920469	-0.954984342693995	-5.69870048257758	0.341375050029287	0.854235308634682	4	-1	1	-1	-1	-1	0.216751862778973	0.514399184771669
ENSG00000133958.13	UNC79	7105.89763019298	6.83476154110606	0.961116796033367	-0.0572163352520237	0.0440043700113683	-1.30024211770881	-5.80941125571918	0.203563511367839	0.788168336513278	615.064594517425	4.70121463453251	0.955531481100103	-0.0656246896293473	0.125427161389553	-0.523209557661354	-6.07462260040699	0.603917526918809	0.824570152963653	2715.46402471449	7.17500122946064	0.996856050614226	-0.00454290526766734	0.0476456433524543	-0.0953477579064597	-6.68685610706932	0.924554345968107	0.973326309428184	3090.10090288099	6.8134653283842	1.00849726057144	0.0122071650957726	0.0229570712007446	0.531738782749285	-6.18590701707702	0.595823124442922	0.935552050573264	4	-1	-1	-1	1	-1	0.914489878745028	0.998935680364018
ENSG00000133961.20	NUMB	1998.11470159206	5.06334775206283	0.995726040358874	-0.00617923470544144	0.0724224427300998	-0.0853220973016596	-6.38885414720132	0.932580515320299	0.990664367576043	739.361051359116	5.00028227514845	1.0574548467025	0.0805960616155318	0.097427444621846	0.827241871408581	-5.91341539946048	0.413351824745222	0.707113902584555	882.904173933693	5.55544935270498	0.96363912633978	-0.0534351228236447	0.0503239805497744	-1.06182226127349	-5.96231050472694	0.295214162800365	0.626603287017451	1113.29946833152	5.3287541041586	0.996115357747474	-0.00561526784186354	0.0314086598448346	-0.178780879846645	-6.11875278769032	0.858390753366606	0.978565228950721	4	-1	1	-1	-1	-1	0.953845380029919	1
ENSG00000133962.7	CATSPERB	25.538900970523	-2.14858292742549	1.00903626797589	0.0129780304290123	0.595092549316313	0.0218084236543079	-4.97730375144373	0.982747301357212	0.997685756498858	NA	NA	NA	NA	NA	NA	NA	NA	NA	14.8919699804438	-0.440608372229835	1.00558035622313	0.00802837243640653	0.260631053390177	0.0308035912527571	-5.43292593692017	0.975592125762948	0.992076785338051	17.9619934724953	-1.00670136244667	1.04491090392278	0.0633799337428684	0.279726677527629	0.226578080800349	-4.99516831611512	0.821111139453997	0.975751567029242	3	1	NA	1	1	1	1	1
ENSG00000133983.15	COX16	349.075533510808	2.52632305898314	0.985183432947388	-0.0215357275109112	0.103929347428027	-0.207215074893307	-5.8583061032612	0.837262555129663	0.974569650201808	534.528656283637	4.53395696256575	1.02575843096788	0.0366910121544737	0.0785350617477032	0.467192758724058	-6.0824397294533	0.643074959349532	0.843667167635103	291.695118739374	3.93867501091575	0.973250291394194	-0.0391172233673131	0.0777439225393577	-0.503154743028435	-6.12350226996361	0.61784470666187	0.843232752523986	395.354928912809	3.79795546521892	0.982474769491138	-0.0255077362666482	0.038981375512154	-0.65435700848204	-5.63744443097874	0.514048893597808	0.915685455666992	4	-1	1	-1	-1	-1	0.818582577666031	0.938885372790259
ENSG00000133985.3	TTC9	3494.22877907098	5.76400652140092	1.00454242804565	0.00653849930105248	0.0495317251091191	0.132006290648026	-6.48173567542294	0.895873613279445	0.985885593049873	1268.14630447557	5.7330432178176	0.903750932630032	-0.146002864026896	0.105016753305122	-1.39028164013688	-5.35642741397889	0.172669683808089	0.488566690905032	581.323815180436	4.9533726961978	0.99811688141755	-0.0027193270523085	0.0511164434489637	-0.0531986748065436	-6.43330299688482	0.957860478273137	0.986150565674061	927.762920907945	5.06938268191311	1.00606930310852	0.00872968864963537	0.0264871472223819	0.329582063947555	-6.03738127940987	0.7422513095562	0.95861645978384	4	1	-1	-1	1	-1	0.974815923163174	1
ENSG00000133997.11	MED6	1049.05721828675	4.09661534145327	1.0091794484745	0.0131827318332859	0.0826236125188462	0.15955162733025	-6.18200467470888	0.874319334163774	0.982509770198881	339.803836268419	3.86928633398145	0.8962876482394	-0.157966279915191	0.0760204036297903	-2.07794581944692	-4.09989030842538	0.0446377576801877	0.286069585007501	698.009924786936	5.21526685594403	1.0547472203052	0.0768972854646501	0.0418483283725658	1.83752346760549	-4.85318978250832	0.0741925027090142	0.354227223826823	772.288767255037	4.80792695699778	1.00867894237634	0.0124670446633388	0.0273431552330431	0.455947550934901	-5.95138127318803	0.649195731444057	0.943884439240128	4	1	-1	1	1	1	0.430783984430578	0.686608371056896
ENSG00000134001.13	EIF2S1	3823.08968617091	5.81683677788749	0.939615211870065	-0.0898580248835094	0.0802344472266999	-1.11994321627989	-5.8665985043092	0.271754016010867	0.820750421252198	918.885252917453	5.23517941775549	0.896354482137479	-0.157858705813553	0.167828085444915	-0.940597668114173	-5.82722085686744	0.352952297444143	0.664203296318632	1504.33444641008	6.30639982134156	1.04165741285446	0.0588808725848199	0.0604191812898203	0.974539398380436	-6.13027557543731	0.33613216837272	0.661813606858345	1857.34075134571	6.03067631663838	0.981959274174373	-0.0262649035093635	0.0391759623753297	-0.67043416209485	-6.00419846601678	0.503781753938972	0.914838499500798	4	-1	-1	1	-1	-1	0.42591468421221	0.683617973182289
ENSG00000134007.4	ADAM20	206.09404425894	1.67299418973638	1.05811037508114	0.0814901277133723	0.152656487754847	0.533813720673559	-5.53474290390534	0.597461547033045	0.932209788264711	NA	NA	NA	NA	NA	NA	NA	NA	NA	210.009310866097	3.47849751182295	1.00013492063075	0.000194636194972057	0.0665596392174644	0.00292423752983605	-6.16414280899468	0.997682545841255	0.999401836119445	178.82063426835	2.67011455704421	1.07032706643438	0.0980517172072053	0.0491894465572004	1.99334865646811	-3.9118283332963	0.0483368200475001	0.612954187346073	3	1	NA	1	1	1	0.0968354037926954	0.366653719936999
ENSG00000134013.15	LOXL2	72.4815509605762	0.148511220434964	0.719786331189857	-0.474359389279138	0.30568109316787	-1.55181134810531	-4.4093066920545	0.13134764026769	0.726642125728638	43.957381935902	0.786526810570278	1.20397690195731	0.267807714563315	0.320618897494997	0.835283623815388	-5.18794836282432	0.408867174987111	0.70483037452971	34.0585508296545	0.772740556439691	0.90720831224594	-0.140494235933216	0.216218258878028	-0.649779702520269	-5.44777650625984	0.519857881209655	0.785783135458858	40.4751363844685	0.407974566638024	1.06894728276573	0.0961907054739211	0.138720645665041	0.693413046145894	-5.03927301513888	0.489299302332584	0.911077792633499	4	-1	1	-1	1	1	0.868065232686456	0.969835735534626
ENSG00000134014.17	ELP3	2681.8188904839	5.37101519594913	1.00498229363389	0.00717008338270302	0.0639781278768474	0.112070853284498	-6.42060389416669	0.911524689181845	0.986943075060112	919.595680402109	5.29250128943612	0.948061163443824	-0.0769479583897215	0.0928443294198508	-0.828784685834237	-5.93136435096521	0.412489100060328	0.706958335656866	950.871099614294	5.64759623726048	1.03189581953116	0.045297323248868	0.0660359736577408	0.685949199199218	-6.2948729508401	0.49703111446645	0.77338331459936	1247.48560892551	5.47427947607601	1.01048344557269	0.0150456866995144	0.0298590831354219	0.503889775559305	-6.02432652885474	0.61519988260487	0.938542758501662	4	1	-1	1	1	1	0.908217210694362	0.994895596039423
ENSG00000134020.8	PEBP4	86.9267272766433	0.41747382099331	1.01160739325796	0.0166494859825273	0.26872201424729	0.0619580276262952	-5.37594229947819	0.951013234906279	0.99441064544917	76.5597182992427	1.69658414808806	0.959264456357171	-0.0599994931175214	0.207476319485109	-0.28918718659759	-5.63502884174369	0.774036583874049	0.910426085584168	25.8964001960298	0.422033423105004	1.18185145586291	0.241048717954489	0.17543809086031	1.37398165228794	-4.75888952221939	0.177733561906419	0.506522935137209	42.6898652332555	0.556975070658828	1.08065932557196	0.111911789705332	0.100104816843461	1.1179461012384	-4.77008344934566	0.265671464309162	0.814489171192425	4	1	-1	1	1	1	0.303754969259775	0.592999229776239
ENSG00000134030.14	CTIF	11214.0816917463	7.5061366033701	1.03334569903494	0.0473229791296266	0.0559629011901475	0.845613399649087	-6.37437690327019	0.404560569815938	0.876228070331052	5469.97470738948	7.88854586404342	1.17944526953042	0.238108473932169	0.155833374498327	1.52796841304829	-5.20899822613267	0.134942015435971	0.444905460020458	1935.09277656765	6.6829592395075	0.984047622777996	-0.0231999587099043	0.0642851277050116	-0.360891539585378	-6.58251346819673	0.720237738784679	0.891981835657981	2593.59037651125	6.54887821941721	1.02757502082759	0.0392437255127473	0.0425193376629675	0.922961825600751	-5.87484963518927	0.357753348746263	0.859155080470781	4	1	1	-1	1	1	0.228185801841853	0.524542862337591
ENSG00000134042.13	MRO	2245.21565222195	5.10153250673295	1.06409915899341	0.0896325958789872	0.0818526577211474	1.09504808242567	-5.77992387975244	0.282336670981237	0.825092419676897	1224.21815561946	5.65454172162216	1.29867729615301	0.377042984998236	0.225429887554921	1.67255100504976	-4.96159933105841	0.102769671799673	0.398050011401318	870.538195369457	5.50956319536808	0.982080255272546	-0.026087168969932	0.0962172442530056	-0.27112779182633	-6.47737824979645	0.78780319488584	0.918963531695297	1064.86793532578	5.2166193704961	1.07951720581364	0.110386237843224	0.0695926819581777	1.58617594173999	-4.91393261674214	0.115152182730473	0.712105026734883	4	1	1	-1	1	1	0.0599071429012464	0.300028347378333
ENSG00000134046.12	MBD2	1777.52423706471	4.81240454431846	1.12083042218764	0.164568019824611	0.072667436226745	2.26467353700367	-3.9953665207451	0.0310314110415138	0.573878528534919	547.2737556098	4.55686528070532	1.02795678703064	0.0397796181826093	0.0944659694297149	0.421099983652911	-6.10392190743867	0.676094441557169	0.861784428895125	605.810834500527	5.00474507406602	0.930480306207614	-0.10395247919432	0.0842969138892524	-1.23317063932958	-5.69618049477384	0.225307549489058	0.561680616979872	784.453685700791	4.82258036650863	1.023002492168	0.0328096596815226	0.0454052624469657	0.722595970452653	-5.79920618017338	0.471238532925067	0.905462676144039	4	1	1	-1	1	1	0.172243924658772	0.464325736273535
ENSG00000134049.6	IER3IP1	597.254211192597	3.17397979286842	1.16384830703326	0.218903033373177	0.115282446450058	1.89884097808428	-4.38106033982342	0.0673837223088393	0.662366328050148	450.524847948557	4.26880366190759	0.887130149539069	-0.172782319199272	0.0808017493009078	-2.1383487448499	-4.03450786038109	0.0390910392157182	0.272710117933226	414.258204306467	4.44416800790595	1.10602688393697	0.145386453249993	0.0676438732222026	2.14929226143534	-4.17520649121343	0.038235872112103	0.271553146917067	468.803106110429	4.05319502789026	1.0565869308218	0.0794114700708798	0.0385578446860048	2.05954120925498	-3.95159781973845	0.0414575877961626	0.587403015643751	4	1	-1	1	1	1	0.00574041654481041	0.114970134785547
ENSG00000134056.12	MRPS36	363.320296372902	2.54650426938997	0.922673895463109	-0.116107254739373	0.112242823386364	-1.03442920657571	-5.36961166140463	0.309323276627287	0.837727209673598	392.882857998594	4.08011301919429	0.854281621874849	-0.227216348805631	0.0873467295868532	-2.60131489616561	-3.08985477382594	0.0132320755809719	0.18302657384662	346.839166719944	4.18151910285821	1.11003532908869	0.150605593953714	0.0818187895964161	1.8407213635963	-4.68331734735261	0.0737115754509749	0.352929354529729	479.957775906446	4.0808940730586	1.00292111465299	0.00420813439016324	0.0317213901345005	0.132659204792744	-5.88824634614845	0.894669993093981	0.98260578119484	4	-1	-1	1	1	-1	0.172282845633269	0.464325736273535
ENSG00000134057.15	CCNB1	374.813626067044	2.54316166231012	0.958759154451393	-0.0607596470242555	0.121855826572299	-0.498619136510521	-5.75322541565805	0.621737337884537	0.935612048835522	137.405006800637	2.49617699129695	0.783283400771523	-0.352393709576031	0.154580828899554	-2.27967279050506	-3.53793474804452	0.0284280775176285	0.243612090172173	139.320442110978	2.8823619714015	1.02842239248263	0.0404329283257565	0.0813535302986025	0.497002750554896	-5.90868898972917	0.622134412297427	0.84579284915208	182.059759087913	2.69210200907278	0.974465403945758	-0.037317127918178	0.0516052664479659	-0.723126349048216	-5.378338353735	0.470913769229925	0.905334194016183	4	-1	-1	1	-1	-1	0.154908692681178	0.444955681793099
ENSG00000134058.12	CDK7	694.146578330223	3.44640094365372	1.00392145137119	0.00564639463690442	0.120707116566611	0.0467776449103441	-6.06855998207781	0.9630050035134	0.995812704300609	251.540747296383	3.42766564163416	0.930641703233178	-0.103702257352014	0.107308308967311	-0.966395411035739	-5.5557637186812	0.340059751027756	0.654401901335276	287.948922177801	3.92268203691792	1.07620807401624	0.105957035450667	0.0689143339914695	1.53751809404097	-5.11353615981861	0.132695054095525	0.450801565833638	377.062478189462	3.74058658725662	0.969715257376028	-0.0443669115853767	0.0547447365092235	-0.810432461902556	-5.53075260353897	0.419186984853568	0.887330250495672	4	1	-1	1	-1	-1	0.650781148681792	0.833104013625498
ENSG00000134061.5	CD180	34.0988707500591	-1.7118785694198	0.837822400635183	-0.255283637212817	0.472650227821866	-0.540111105815501	-4.90137531599614	0.593166042308084	0.931858381568372	NA	NA	NA	NA	NA	NA	NA	NA	NA	NA	NA	NA	NA	NA	NA	NA	NA	NA	21.5081029229104	-0.730131387083749	0.897540077499773	-0.155951734426039	0.221266286390214	-0.704814714298637	-4.88855335592914	0.482198468046339	0.909179272095756	2	-1	NA	NA	-1	-1	0.51998268260286	0.747166079570478
ENSG00000134070.5	IRAK2	230.632451008434	1.92466648587259	1.10755479599681	0.147378077522723	0.122066188539411	1.20736199996234	-5.05408250932812	0.236863672465792	0.801784606157336	91.3457132562665	1.89274026539564	1.08098546264994	0.112347121496376	0.189538753008957	0.592739583398372	-5.50732104921791	0.55692590091341	0.800642328006081	96.7351560405626	2.32997185887979	1.18703787896573	0.247365972826562	0.136545831948476	1.81159665803569	-4.42240912127566	0.0781910072569605	0.362823766385666	148.712548687251	2.37698680661831	0.911262728886128	-0.134061033159574	0.0747557174670365	-1.79332147027667	-4.18583118254551	0.0752687755127142	0.672652712018312	4	1	1	1	-1	-1	0.400506735094836	0.665290701028882
ENSG00000134072.11	CAMK1	1535.31928973825	4.67236482867637	0.971835987938953	-0.0412152371803292	0.0809543306443601	-0.509117138666635	-6.19796129536886	0.614449107120877	0.934716358995072	1923.74788132032	6.37206542612463	0.836919179014932	-0.256839785927978	0.108701740838687	-2.36279367695802	-3.73875462724649	0.0234510497055833	0.228129570154318	593.865635950888	4.95560526038182	0.928740874826528	-0.10665196410255	0.0713378245021418	-1.49502686473637	-5.34089080830764	0.143408064334863	0.464327940120774	838.159862549469	4.88472109434925	0.951173870544603	-0.0722190111678571	0.0417068052963042	-1.73158818218706	-4.63784512304154	0.0857419218726737	0.685737306180574	4	-1	-1	-1	-1	-1	0.00854407741422862	0.136936896229001
ENSG00000134077.16	THUMPD3	1501.71551262699	4.57902200250058	1.09148653866858	0.126294337643551	0.109313384286179	1.15534194159534	-5.64300596981643	0.257202794613744	0.813005615749594	461.879636058205	4.29887021481993	0.962218285032382	-0.0555638796754047	0.105806381327567	-0.525146772607072	-6.02568473212428	0.602583464987072	0.823805136142454	561.194026864877	4.88751581965375	1.01328235935708	0.0190362488498698	0.0804080654579146	0.236745514787112	-6.39339028757132	0.814163115842634	0.930430590984397	656.514549460884	4.53629843150357	0.988738271985221	-0.0163394178674042	0.0555456507398115	-0.294161966774713	-5.94599149189518	0.769107808192534	0.96600116358514	4	1	-1	1	-1	1	1	1
ENSG00000134086.7	VHL	1896.80057953282	4.94489330503244	1.00691491179887	0.00994177518942499	0.077929449133304	0.127574046781966	-6.34497137944514	0.899349863550102	0.985885593049873	1399.41623180653	5.92144274009585	1.06748589215982	0.0942170033862198	0.07650044270039	1.23158768839046	-5.56836602722157	0.22579796339038	0.549897081320448	877.295477459496	5.54041983548203	1.02655809119569	0.0378152694422507	0.0475487418664481	0.795294848146853	-6.19814926364678	0.431526313586906	0.730808236436257	986.390920816214	5.15476201324501	0.984071218467014	-0.0231653658968878	0.0278119051473586	-0.832929846918017	-5.7664842442967	0.406426583650163	0.880833750890009	4	1	1	1	-1	1	0.974795095856952	1
ENSG00000134107.4	BHLHE40	7389.07117367951	6.89044644085311	0.928719298730708	-0.10668548054278	0.087687291680415	-1.21665840623298	-5.927634284796	0.233358225239795	0.801784606157336	2755.99706725251	6.89593589021366	1.02549126029618	0.0363151965656041	0.10662255774669	0.340595811365552	-6.27001780503124	0.73531541184677	0.891394902424556	1313.45269095256	6.10919881530823	1.12150925947204	0.165441531738718	0.0904602401318417	1.82888671860249	-4.97364151661363	0.0755047292420263	0.356673620777472	1983.47860526755	6.13834031300142	1.06714923039564	0.0937619370786132	0.0611988796422787	1.53208584252968	-5.11609589675919	0.127954507112587	0.720542283277345	4	-1	1	1	1	1	0.107790925061306	0.383018142181463
ENSG00000134108.13	ARL8B	9243.53584159104	7.10425398386235	0.88048789521509	-0.183624924599423	0.0638061692156267	-2.877855336823	-2.97444086626025	0.00736576873545485	0.449548871795187	3495.59563537397	7.19726489314737	0.844406666152156	-0.243990126829135	0.108065935573942	-2.25778942766094	-3.95736462253305	0.0298870157749112	0.24763527356355	3740.29476720809	7.62636328314571	1.06873326777633	0.0959018331586998	0.0474534436470874	2.02096677897445	-4.76618069343608	0.0505808717548661	0.303374146975231	4298.70487048325	7.26673239917599	1.02136463199603	0.0304980071163859	0.0232422668057133	1.31217868598295	-5.5294407998067	0.191794225975352	0.772687858714003	4	-1	-1	1	1	-1	0.0606936423549801	0.301935847537225
ENSG00000134109.11	EDEM1	1362.52114649614	4.4153980480214	0.95950604197309	-0.0596362038422466	0.0980384635687279	-0.608293945778126	-6.08161151831388	0.547637782841454	0.920625686257665	358.281510665518	3.93396095713453	1.00339002884297	0.00488250654923107	0.101659228124449	0.0480281686110584	-6.09707003496999	0.961949584047698	0.987354788858208	714.357584673906	5.24005332564987	1.08126199099329	0.112716132056309	0.0649379131261978	1.7357522998508	-5.02345218039233	0.0909494987703098	0.387479621394472	735.122866336247	4.71683830746674	1.05199995995379	0.0731346497115234	0.051710441694941	1.41431106202828	-5.09115698871727	0.15968405367657	0.749741219315057	4	-1	1	1	1	1	0.15267962113704	0.44240989411941
ENSG00000134115.13	CNTN6	893.561301232375	3.6533913011801	1.04248341881149	0.0600244371100569	0.118797421079004	0.505267173014967	-5.98060528040885	0.617117351411536	0.935230924118051	162.617836254205	2.66771079794397	0.884574838887741	-0.176943888518008	0.241765280106738	-0.731882958710566	-5.56778709666521	0.468805641450392	0.747985816024976	288.389169976301	3.89782269028425	0.916278732812574	-0.12614156067364	0.111451289634609	-1.13180889236178	-5.61439338851385	0.265013912454296	0.598768634964997	509.166838219695	4.1117305583508	1.06388339943553	0.0893400415589239	0.0941884358459883	0.948524526991909	-5.49028362251866	0.344639300146233	0.856000613519558	4	1	-1	-1	1	1	0.773571332212134	0.909734497473403
ENSG00000134121.10	CHL1	32702.0374840791	8.9990741416798	0.90605092723409	-0.142335951455629	0.0416054617463215	-3.42108813317552	-1.90119053432376	0.00184298038089808	0.353638291945428	5675.51178827149	7.84032399940547	0.940454297382195	-0.0885702591050103	0.16776738304791	-0.527934914975202	-6.19527984967829	0.600665840194877	0.823159890576201	14355.6815006738	9.57455127768403	1.03548689470499	0.050309294684679	0.0410814230261239	1.22462395357354	-6.1253281544947	0.228474841057894	0.564004114520954	18238.4892278498	9.36166835444136	1.00951272057052	0.0136590897564428	0.0319514363530182	0.427495327769594	-6.48136060732536	0.669732648165567	0.948153874114176	4	-1	-1	1	1	-1	0.0849224301210835	0.346060624609395
ENSG00000134138.20	MEIS2	1718.3679587169	4.76870379659568	0.895575506057887	-0.159113023789361	0.104343613851262	-1.52489470046696	-5.20605363082025	0.137912600245422	0.732611393831358	583.501021121413	4.62447520976226	1.22491938006419	0.29268679917963	0.137832358465522	2.12349844723032	-4.11210501482355	0.0403951363573237	0.275537370754802	667.171245667089	5.14821580123173	0.981174740438783	-0.0274180015470669	0.0545279041147254	-0.502825149658789	-6.33840472197747	0.618074186113413	0.843374312220436	874.670112461488	4.96781553077119	1.03407464864439	0.0483403358866821	0.0451754625871548	1.07005735233859	-5.53030792776536	0.286595242061358	0.826575038876136	4	-1	1	-1	1	1	0.191705075737592	0.487460603766969
ENSG00000134146.12	DPH6	295.475654730941	2.29634076198785	1.06955922708803	0.0970163742844749	0.10920952533079	0.888350846600767	-5.4516221279228	0.381522895851941	0.865419399591204	67.0463566234433	1.4634359165949	0.95062002910506	-0.0730592960388981	0.231779560853831	-0.315210261723519	-5.58254293835681	0.754355661463991	0.900730536236005	228.296058551053	3.59810160683204	1.044413556739	0.0626930894133189	0.0844717623236844	0.742178068608152	-5.9203119982548	0.462676084842872	0.75077808104247	242.843744375023	3.09048982980259	0.962270827263091	-0.0554851030118063	0.0673345221740618	-0.824021634376131	-5.39608837751644	0.411450988292495	0.884365443345601	4	1	-1	1	-1	-1	0.938649579529198	1
ENSG00000134152.11	KATNBL1	730.131433912397	3.61548199648843	1.00931349801241	0.0133743526206621	0.0909709917640627	0.147017773042961	-6.09347830973679	0.884115982423962	0.984481124207452	196.626592665145	3.09171642016686	1.13390501198472	0.181299789770142	0.120590495963874	1.50343348637073	-4.89211345493941	0.141132844829654	0.451677347465808	915.634011659169	5.60420552490302	1.10545002741906	0.144633808669082	0.0462196186198488	3.12927308766173	-2.16963003376814	0.00341573278532145	0.114042551806417	829.0935896323	4.89827937787327	1.00724268021498	0.0104113212413667	0.0379639422127715	0.274242363530525	-6.02927302881543	0.784337849198189	0.969363599373716	4	1	1	1	1	1	0.0250802430938424	0.20952310241758
ENSG00000134153.10	EMC7	782.280624068594	3.64316236629738	1.10058286697475	0.138267775191001	0.094420250185128	1.46438687590746	-5.09509815990952	0.15364160899613	0.744645816076359	901.757993003451	5.29301952938311	0.911229196633259	-0.134114121806225	0.0633068219705654	-2.11847819289652	-4.17825987467376	0.0408445972458535	0.277326549676056	426.55292711975	4.49102851269477	1.08370837891122	0.115976586119368	0.0695672635110539	1.66711439067802	-5.01452830678391	0.103955396770404	0.408125911492479	589.085869687429	4.37484312340052	0.974285551815435	-0.037583423389622	0.0307240025341259	-1.22325935066166	-5.25784980720617	0.223465715382421	0.791933573132963	4	1	-1	1	-1	-1	0.168396196740706	0.45965323402074
ENSG00000134184.12	GSTM1	510.193957543486	1.55979666259616	1.09086216640935	0.125468824484683	1.25140082290199	0.100262699359364	-5.54942267815145	0.920812597642066	0.988482650452187	662.316478370369	1.42276071569451	10.5713802584957	3.40209185023464	1.58083165592609	2.15208990627254	-3.77296873366638	0.0379176213667914	0.270290652505376	124.203558235958	-0.132760256209676	1.5647463281282	0.645928790822488	1.34861042848318	0.478958769100563	-5.42001210862666	0.634793097053791	0.851446788041548	142.15065013459	-0.534337972150047	0.821868810637337	-0.283019970259933	0.906184875469238	-0.312320342042103	-5.09013913054768	0.755302290413488	0.962087519233869	4	1	1	1	-1	1	0.404736869498366	0.66801430012509
ENSG00000134186.12	PRPF38B	2041.82771684719	5.1434515349031	0.90126497282695	-0.149976772662882	0.0611526120280717	-2.4524998636859	-3.65474285934682	0.0203148268699653	0.546593327399574	397.299912253105	4.09435842889324	0.992760423573998	-0.0104824913566381	0.108360379178289	-0.0967373078253159	-6.12540029430433	0.923452010324728	0.973303212933415	600.58185465826	4.99810197888268	0.927706300329434	-0.108259955615456	0.0468241575862953	-2.31205346120613	-3.94530436578061	0.0264574952633275	0.238893972275943	688.096301506697	4.6285144125528	0.995658432995772	-0.00627719349623981	0.0306902984400575	-0.204533478502989	-5.99033223287287	0.838259577911371	0.976997987693998	4	-1	-1	-1	-1	-1	0.0289336828837798	0.221511272718065
ENSG00000134198.10	TSPAN2	56.5328511783001	-0.20448619053586	1.17131144799922	0.228124734884126	0.208679815225477	1.09318064441277	-4.81926805419002	0.283142190902671	0.825092419676897	37.0528769450498	0.387275072682971	0.741157387646566	-0.432148157934252	0.410674482611328	-1.05228879862801	-4.95771194316386	0.299424631497111	0.620912308193652	48.9939187665241	1.3191150686313	1.0928054710391	0.12803661149066	0.182614171003977	0.701131849662814	-5.50350166966118	0.487617409090253	0.768324708311446	63.789101174744	1.16007597737911	1.0437110984413	0.0617224259634757	0.102847459469792	0.600135640507526	-5.17404971727763	0.549470572834709	0.92666502851032	4	1	-1	1	1	1	0.5351487622425	0.757277200363814
ENSG00000134201.12	GSTM5	490.809213410536	2.61704584755691	1.11948730988857	0.162838174403464	0.497769698090723	0.327135570984045	-5.81815082992691	0.745870389185983	0.95895018290894	685.721524882061	4.66788982509843	1.15740538880995	0.210894266337883	0.425432412340889	0.495717439998196	-6.08811202293206	0.622996869999801	0.833456735314288	190.452318516391	3.03717985357054	1.01501035870757	0.0214944509373366	0.379090597561535	0.0567000370771464	-6.06398533948523	0.955089950129601	0.985690617277071	286.945999482498	3.04221154129948	1.14333839902373	0.193252467715033	0.24863498387396	0.777253726342056	-5.43097211224142	0.438434728209227	0.896468888077667	4	1	1	1	1	1	0.640027016518642	0.825944714138414
ENSG00000134202.10	GSTM3	3465.07841942969	5.74451430921342	1.02001574678341	0.028591424384011	0.120374814222505	0.237519987621012	-6.45456278794099	0.813891737301308	0.971692108490538	2069.31208067917	6.44220243597355	1.14187596506205	0.191405948154046	0.203403261689188	0.941017103484434	-5.88481962700521	0.352740141030266	0.66414329773461	1509.20423205857	6.25689389575323	0.949148513833918	-0.0752942506250515	0.134542526816367	-0.559631607988294	-6.44615188699367	0.579110959396407	0.821434312798062	1954.48248500449	6.05803449607352	1.09295586869343	0.128235149131946	0.0837709612249655	1.5307828304318	-5.09519780548828	0.128276195008556	0.720542283277345	4	1	1	-1	1	1	0.237958327795778	0.534953744076012
ENSG00000134207.16	SYT6	196.566507339015	1.63729139302713	1.2647804501388	0.338886973073171	0.201967330286171	1.6779296562122	-4.42544364788605	0.103903005270653	0.698647912196833	69.3216692457395	1.43423241651585	0.71960105602042	-0.474730791129672	0.251467927372371	-1.88783832630352	-4.09643281423107	0.0668318282074024	0.33609069676555	76.7722703829273	1.97641604372711	0.979170733429823	-0.0303676571250298	0.15453368731842	-0.196511567490502	-5.82632943590994	0.84528770167887	0.942328322522815	123.264090654471	2.08536253330064	0.909323826805157	-0.137133938939072	0.091442697887032	-1.49967074580943	-4.55613233693471	0.136147604371951	0.724624896739548	4	1	-1	-1	-1	-1	0.114327247713866	0.392324815204868
ENSG00000134215.16	VAV3	412.698729203747	2.69203752834733	1.14327185540939	0.193168498755076	0.237302147451819	0.81401917694106	-5.56295726881212	0.422142231593831	0.883365365382468	79.723493738726	1.74288472987238	0.898780361291336	-0.153959493486072	0.209813149196244	-0.733793349348518	-5.45997261700764	0.467654128004178	0.747678460260725	206.187696437248	3.41437086115839	0.890475647736998	-0.167351937091586	0.123867237778935	-1.35105892480026	-5.27260996773972	0.184899991245603	0.514208712126306	242.849989657517	3.10148646198456	1.10882956676677	0.149037632338022	0.0886875166571685	1.68048038726965	-4.4516902712434	0.0952882861401385	0.692017549225038	4	1	-1	-1	1	1	0.269099015276781	0.563408426821071
ENSG00000134222.16	PSRC1	1066.65964564007	4.17033935007409	0.940587636478013	-0.0883657260224119	0.110778092705248	-0.797682320253791	-5.91835984747706	0.43141542440871	0.886526752488057	630.155877125706	4.72072667504338	1.08111347775448	0.112517961741689	0.14006774257738	0.80331102416053	-5.88927659905052	0.426875580248638	0.717811030938115	412.157528905988	4.43632463056128	1.08904566331648	0.123064447038378	0.0958286806228773	1.28421310027928	-5.54428704975487	0.207069190306517	0.541896566571172	575.547947042219	4.33991625383525	0.977852821265932	-0.0323107565077961	0.060640845082525	-0.532821672650257	-5.82001561351222	0.595075387522255	0.935552050573264	4	-1	1	1	-1	-1	0.969559746962567	1
ENSG00000134242.16	PTPN22	18.5106772409344	-2.3162773425945	1.17853452106632	0.236994017936204	0.488789752323833	0.484858810581591	-4.89070669953718	0.63134972987084	0.936254722746291	NA	NA	NA	NA	NA	NA	NA	NA	NA	16.9091173853017	-0.175527303936609	1.14119822219256	0.190549404541934	0.166628726744121	1.14355674597782	-4.93164226319643	0.260169604251113	0.594269914227101	16.9130939001325	-0.80078154782534	1.04269890254567	0.0603226146963697	0.169799929728622	0.355257006247167	-5.0017399533298	0.722978325942709	0.9561701824398	3	1	NA	1	1	1	0.521933316261638	0.748272700736325
ENSG00000134243.12	SORT1	16933.0068747636	8.13559195978229	1.06759527088067	0.0943648199105084	0.0592755588868104	1.59196845517227	-5.58196284033388	0.122029003369752	0.715027654409148	7063.59632649719	8.20311482126477	1.01273311214027	0.0182540275228745	0.122917995658129	0.148505736895062	-6.32472430543973	0.882742200785539	0.956849600020872	9394.37242376863	8.96400401288916	1.02539872312135	0.0361850063317123	0.0449452445031521	0.805090877393593	-6.50546791832462	0.425922738564746	0.727155601153045	11685.0989037036	8.69589958790046	1.02369050690388	0.0337796102167041	0.0359712436368987	0.939072625836419	-6.07764394489413	0.349451677682037	0.85802627768864	4	1	1	1	1	1	0.18494122036394	0.478791325374912
ENSG00000134245.18	WNT2B	654.936083842015	3.38802103996879	1.01192366694188	0.017100466437488	0.125819810446479	0.135912352568375	-6.04309154837112	0.892811791672412	0.98583793566692	221.42227880732	3.0757560865987	1.14652391766644	0.197266451332877	0.265141546334549	0.744004302833667	-5.69159018663473	0.461527069294197	0.742981721385583	259.769823613797	3.72362088406599	0.994503276056531	-0.00795197134696951	0.16630508202331	-0.0478155643244561	-6.222652812812	0.962121001871084	0.987710227596311	307.242163468599	3.39751751649101	1.04370614284841	0.0617155759584601	0.127201203541428	0.485180754900326	-5.66273375141224	0.628372583244893	0.940787593044964	4	1	1	-1	1	1	0.805756693260745	0.93085578094812
ENSG00000134247.10	PTGFRN	4605.17749197491	5.96528218075549	0.979658920561075	-0.0296485489918328	0.106451065084932	-0.278518105649555	-6.47399816970634	0.782553490303951	0.967017843660079	780.998519715883	5.06800212872728	1.12502292797623	0.169954403878345	0.184275724294155	0.922283195626198	-5.84273877862216	0.362297861051141	0.6712245094073	717.95054015394	5.23742275341811	0.948217691119033	-0.076709784873464	0.101825293922386	-0.753347050801875	-6.1963407169222	0.456019675440796	0.746921399975463	1004.96998720536	5.15244925287754	0.995631139723681	-0.00631674160499964	0.077249149421988	-0.0817710182217444	-6.09956299137413	0.934955773370583	0.990631016097022	4	-1	1	-1	-1	-1	1	1
ENSG00000134248.13	LAMTOR5	405.835134205365	2.74388200184215	0.978669192706625	-0.031106808799617	0.109114696274156	-0.285083585087929	-5.88292850154857	0.777567738432908	0.967017843660079	1039.95837564935	5.50610955085404	0.972339855858434	-0.0404674367513788	0.0642829817733245	-0.629520218804964	-6.09112461802502	0.532838941684488	0.788140738353442	371.972124303215	4.2832658326191	1.03225261511128	0.0457960734458317	0.0693344219211695	0.660509919559148	-6.09714181476184	0.513027717878227	0.781751313003284	571.81707562015	4.2898461078196	0.962392265912534	-0.0553030462786802	0.0400866989282647	-1.37958594140279	-5.05259999683688	0.170105285476902	0.756964425928797	4	-1	-1	1	-1	-1	0.353532229188975	0.631745901450658
ENSG00000134250.20	NOTCH2	3816.43162103404	5.90452711249375	1.06115333332466	0.0856331362187588	0.148099536056556	0.578213399575115	-6.34594310197078	0.567498748880027	0.925975344691579	981.043737237026	5.11367259834518	1.34000102401853	0.422234103179982	0.387939680713459	1.08840142983943	-5.69056831665158	0.283388256986647	0.606975786066358	2171.0268088552	6.84347031920697	0.946997236734573	-0.0785678788612258	0.0795424083971868	-0.987748302376076	-6.17586481558542	0.329706481341688	0.656621505604633	2942.45021458293	6.70169104209242	1.07148070754265	0.0996058739219553	0.0496790263720003	2.00498844675616	-4.3764920764395	0.0470611418420325	0.606914510519196	4	1	1	-1	1	1	0.0838049335364985	0.343877410007462
ENSG00000134253.10	TRIM45	172.956940127178	1.40665631153522	1.05956464625927	0.0834716122428479	0.265984495604538	0.313821345312368	-5.54375187703481	0.755860366616774	0.962257321996135	60.3385638693378	1.36431316669181	1.164489800008	0.219698002758457	0.182188182336012	1.20588503568945	-4.9731178462611	0.235442187471235	0.561021253046767	110.269926792149	2.52932668404084	0.953072061556059	-0.0693427947928974	0.109441646787322	-0.633605184392473	-5.78176678783854	0.530245103797493	0.792190311494495	146.78961368789	2.38758277137651	1.0257379885542	0.0366622602945407	0.0711563550049319	0.515235220972176	-5.44318888847198	0.607272078883446	0.937622765393451	4	1	1	-1	1	1	0.624177653298846	0.815174636168705
ENSG00000134255.14	CEPT1	1713.87089012043	4.63795698803693	0.976538755361244	-0.0342507941875008	0.0564784935413932	-0.606439585050163	-6.10498653733433	0.54885162179303	0.920829836024667	255.580228218494	3.44151933644544	1.10760159420179	0.147439035330084	0.121143472598252	1.21706132545032	-5.30010100235059	0.231211922043109	0.556503967028903	715.161785534487	5.24687496585662	1.0189520751523	0.0270861981513723	0.0538067539567348	0.503397736521178	-6.34777906604199	0.617675547250016	0.843232752523986	777.69431768754	4.7904812671476	1.02903592081017	0.0412933436217717	0.0347914553159556	1.18688175722371	-5.37046579537346	0.237459382838823	0.798906606980371	4	-1	1	1	1	1	0.28447942838492	0.576531970523356
ENSG00000134256.12	CD101	113.12608726592	0.45904688459008	0.905076321693896	-0.143888640496349	0.419860962307995	-0.342705451122168	-5.35254121597879	0.734244782108328	0.95620742309388	28.9142865365679	0.187955969530396	0.695660177758775	-0.523545357183969	0.279469914149489	-1.87335140806578	-4.02397754447945	0.0688577041711655	0.339311542594334	27.5692068467673	0.37950098737049	1.0000889101411	0.000128264517728432	0.297631817501174	0.000430950288867977	-5.57057927040575	0.999658472008816	0.999710545690746	36.7301690907713	0.26461511593052	0.888114320582742	-0.171182698579744	0.164506507790597	-1.04058314092744	-4.79930863626138	0.300018990940606	0.833885657391388	4	-1	-1	1	-1	-1	0.167233037814105	0.457971057908146
ENSG00000134259.3	NGF	12.2607922806209	-3.12862604328397	0.951658599957853	-0.0714839840473551	0.450607282631396	-0.158639211576681	-4.92165318455602	0.875031828379768	0.982588267824334	15.1094361660869	-0.679425293926064	1.11771758612406	0.160555708245901	0.266334462442102	0.602834897045304	-5.10469729986411	0.550260014903484	0.796865129382265	NA	NA	NA	NA	NA	NA	NA	NA	NA	NA	NA	NA	NA	NA	NA	NA	NA	NA	2	-1	1	NA	NA	1	0.899733876933668	0.989052751660715
ENSG00000134262.13	AP4B1	543.820534062734	3.17540836797852	0.996623549268284	-0.00487943094902468	0.155945776795287	-0.031289279192408	-6.00595157895326	0.975249119499437	0.995935771855698	279.20300313815	3.58007718314799	0.848693811606714	-0.236683937046574	0.114337242335277	-2.07005112430939	-4.08158686686189	0.0454115483095062	0.288778047039938	478.554860560816	4.6702701369018	0.946429705951334	-0.0794327380776989	0.0571960302205021	-1.3887806159181	-5.45581200642736	0.17322247912914	0.500446567329322	536.698823788464	4.27955573968551	0.935388987283942	-0.0963616514676594	0.0437785227274463	-2.20111701958474	-3.71098497985143	0.0295099382018464	0.557496153154123	4	-1	-1	-1	-1	-1	0.00742848189833647	0.130050199645267
ENSG00000134265.13	NAPG	6190.01896138514	6.59723028679442	0.954260301413598	-0.0675452392069753	0.0505782590645593	-1.33545994773681	-5.72961481284805	0.191917206660943	0.780539079562707	1861.09847328297	6.25953780494039	0.801462979220264	-0.319292213221017	0.129356274218326	-2.46831640096652	-3.51421625047047	0.0182709859069964	0.207321308080756	3369.14481805971	7.47025807159479	1.01553338833867	0.0222376728184719	0.0549952463390299	0.404356272565506	-6.62983504206969	0.688284161927049	0.878005322510665	3873.02710837245	7.1121772581834	1.01446990233659	0.0207260633263438	0.0216511372798215	0.957273655350201	-5.90268548595153	0.340223043713431	0.854195497984562	4	-1	-1	1	1	-1	0.245559485919212	0.541947435924366
ENSG00000134278.15	SPIRE1	7112.78479785431	6.8495868653213	1.01310141503781	0.0187786002483865	0.0612200279751559	0.306739491461964	-6.60268361912308	0.76119171241031	0.96366713691836	1875.55845573675	6.33586080372144	0.992387027161431	-0.0110252189599198	0.0772955497869407	-0.14263717627095	-6.30698984940518	0.887343096297562	0.958979739670142	3002.89949337316	7.31357498761226	1.0497596668245	0.0700590734461416	0.047064305673985	1.48858189753062	-5.61243103759411	0.145091742278829	0.466269281253642	3524.1402862633	6.98944484657334	0.998975536462217	-0.00147874605563738	0.0251517942998695	-0.0587928653521569	-6.33758412318508	0.9532082365623	0.993543489616971	4	1	-1	1	-1	1	0.7254459690382	0.88010614710283
ENSG00000134283.17	PPHLN1	2613.44562679054	5.3833955646559	0.957202538667587	-0.0631038717277475	0.0578008401362432	-1.091746617852	-5.83922687749982	0.283761868914392	0.825092419676897	651.61978192449	4.78311967411817	0.907315266020325	-0.14032416189071	0.10597899630308	-1.3240752109919	-5.37564564200083	0.193520872518108	0.514572309839301	1026.78883116471	5.77098693253883	1.03486446814583	0.0494418363842305	0.0419821905993959	1.17768595869654	-5.86209895585691	0.246459044935108	0.581613176697828	1196.32057944618	5.43550525627135	1.01193200243833	0.0171123502685084	0.0242776504168794	0.704860230486339	-5.90500208290648	0.48217023509497	0.909179272095756	4	-1	-1	1	1	1	0.724026347835118	0.878924954022119
ENSG00000134285.11	FKBP11	1263.99529473857	4.27840952985137	0.991622293605578	-0.0121373884963433	0.124519558048017	-0.0974737518074298	-6.24429885401469	0.923008002002753	0.988728221084975	396.913775853846	4.07033436368192	1.14519248897678	0.195590113214939	0.142222745514127	1.37523792349735	-5.22075448540993	0.177247307585521	0.494026961659847	416.941928551577	4.44807609384143	0.982502506891135	-0.0254670064221799	0.108630658843509	-0.234436637808366	-6.32694768370659	0.815941519247907	0.93102776640619	683.13107424626	4.60442610486613	0.9934009534652	-0.0095519634143494	0.0565128733127094	-0.169022788161812	-6.00171197656814	0.866043950863663	0.980502028725321	4	-1	1	-1	-1	1	0.952376464918728	1
ENSG00000134287.10	ARF3	15647.3704617672	7.98750366377988	1.04673422254823	0.0658951724627606	0.0431911500755773	1.52566376091989	-5.67743422776764	0.137721401806927	0.732611393831358	19924.7498535705	9.74060557214261	0.89814166825237	-0.154985068668101	0.0789058480806594	-1.96417721167728	-4.5081391924156	0.0569804186312847	0.314131638018579	6433.2762266264	8.41472459756199	0.947351645542786	-0.0780280587248129	0.0455513769662799	-1.71296816740742	-5.35860703366428	0.095107115930581	0.394899485616679	9608.5940856808	8.43713154644978	0.96934630456804	-0.0449159260192423	0.0321733320172713	-1.39606074978901	-5.53161673739869	0.165098514678383	0.75478237042642	4	1	-1	-1	-1	-1	0.0364688321487117	0.242698870372453
ENSG00000134291.12	TMEM106C	716.962300297176	3.57763603993818	1.05283130415671	0.0742742909185349	0.0999534521100554	0.743088801342789	-5.82720985014357	0.463292230896597	0.896068744638979	379.908184007318	4.02460039661627	1.16040278116395	0.214625658392972	0.0955436161028687	2.24636314959957	-3.7955985004996	0.0306751012581397	0.249970606595099	358.495493538768	4.2447201593582	0.977975164000968	-0.0321302669568909	0.0744010672632452	-0.431852231947263	-6.2193822864952	0.668360893219349	0.867441348568487	466.131514119642	4.0504603103936	0.925105960234522	-0.112309475690963	0.0666953250787388	-1.68391825901401	-4.59001157531801	0.0946201896843103	0.692017549225038	4	1	1	-1	-1	-1	0.345864473499524	0.627452667891409
ENSG00000134294.14	SLC38A2	3111.61362877304	5.68154083393632	1.01378874838516	0.019757057263532	0.0748385323165773	0.263995787356664	-6.43967732905622	0.793614709648522	0.968128318438054	1553.50300107085	6.02420137297721	0.8422062577186	-0.24775449990036	0.12880123176795	-1.92354138620909	-4.55954881472282	0.0620558937523822	0.325140169219594	3566.13757479214	7.55236716205362	0.966562523377488	-0.0490650367921292	0.057341007477587	-0.855670992723792	-6.35314823978636	0.39770002056708	0.707734982837115	4430.22127153953	7.28820285461673	0.905103114338905	-0.143845933552142	0.0528659538900259	-2.72095598334188	-2.84893538069717	0.00740993010970485	0.395059262310977	4	1	-1	-1	-1	-1	0.00504739875161581	0.107701252929888
ENSG00000134297.6	PLEKHA8P1	39.3226936906063	-1.12085995748386	1.22035173583998	0.28729702845659	0.435320347300264	0.659966919162697	-4.97381961703177	0.514384126621501	0.913183005699937	32.3182968692325	-0.245674515897887	0.981707730960528	-0.0266345182640232	0.644364303188161	-0.0413345651400023	-5.27013517879879	0.967249254045662	0.989249746740046	22.4762998276589	0.094467973229112	0.955020793388415	-0.0663959500198431	0.277991866446786	-0.238841340462574	-5.49655944936918	0.812549677062299	0.929804416775468	25.5308883192043	-0.305236704250758	0.936093361598084	-0.0952756702095059	0.187682415334516	-0.507643031126232	-5.00110239762269	0.612572140315045	0.938542758501662	4	1	-1	-1	-1	-1	1	1
ENSG00000134308.14	YWHAQ	7777.39404488238	6.96280731089722	1.00415091701919	0.005976112787587	0.0474864260461249	0.125848864300342	-6.65420752899647	0.900703493375721	0.985885593049873	6423.99493400609	8.09590716690236	0.888832374978654	-0.170016728238545	0.0760637296549563	-2.23518790111637	-4.00676959987334	0.0314637771696355	0.253011975743503	4945.0803377038	8.02724305061213	1.05398505176633	0.0758544059736855	0.0503171561909383	1.50752569731567	-5.63994267646325	0.140187372741957	0.461538183257616	6240.50361040225	7.78983050267426	0.997691740921953	-0.00333396323244069	0.023461206342766	-0.142105362517673	-6.40800185214025	0.887218890846718	0.982064343004091	4	1	-1	1	-1	-1	0.399924395119534	0.664875547449119
ENSG00000134313.15	KIDINS220	15967.9478055335	8.03102587666141	0.977516828988946	-0.0328065547283457	0.044806766030065	-0.732178588973208	-6.54272452001273	0.469824500903027	0.897011733521363	3331.4090505155	7.120321237858	0.848421903004192	-0.237146228677502	0.118562948783509	-2.00017147946043	-4.44107867930695	0.0527887764219844	0.30539928601319	8391.88316354055	8.80053941514466	1.00183300243143	0.00264204282137331	0.0333994521435675	0.0791043760243878	-6.81516865375068	0.93737688445984	0.97887490111885	9986.85462808241	8.49765585638393	1.02515457828502	0.0358414634000964	0.0195758366112985	1.830903276921	-4.86180237873224	0.0694269784822334	0.662410885704869	4	-1	-1	1	1	1	0.316854096413959	0.603663705807389
ENSG00000134317.18	GRHL1	396.499969859775	2.69599336764709	0.98392261759751	-0.0233832382641531	0.122610885202295	-0.19071094891431	-5.8761007165715	0.850055636176623	0.977521350929286	65.2683497323374	1.4227885133165	0.971092817421951	-0.0423188993101438	0.222675243879648	-0.190047616308064	-5.57541930923059	0.850300505405026	0.944864722504808	176.343413828954	3.21761894678011	0.952919934433439	-0.0695730927651002	0.0848684582926787	-0.819775617051618	-5.7762821207617	0.417605971646112	0.722075064726836	187.591042513744	2.75158313196769	0.941988524921322	-0.0862186095078356	0.0627596889148533	-1.37378962513357	-4.80379510781836	0.171893927905471	0.757926518278653	4	-1	-1	-1	-1	-1	0.273980842030439	0.566599979880195
ENSG00000134318.14	ROCK2	12180.420526158	7.65127615634406	0.955638221345639	-0.0654635384528072	0.0664014669787194	-0.985874882459859	-6.28302590429297	0.332194591562772	0.84786143746366	1992.25900725582	6.38542240087766	0.974176813236599	-0.0377444494493682	0.124774111247067	-0.302502250443843	-6.27232805389904	0.763946758730672	0.906144836189522	6320.80784414079	8.38887153161781	1.05029428466134	0.0707936169735606	0.04466735763853	1.58490720553602	-5.5554296808718	0.121518187638269	0.436383495375887	7333.21374108133	8.04683854911718	0.990182357593908	-0.0142338503323149	0.0270508917040513	-0.526187842088149	-6.31222966392233	0.599662842594454	0.935552050573264	4	-1	-1	1	-1	-1	0.731930289606557	0.884140819840881
ENSG00000134321.12	RSAD2	340.402974666198	2.43096853472057	1.00266723337243	0.00384288170332749	0.148852293843813	0.0258167449361562	-5.84112731572425	0.979576980050156	0.996673575767642	89.6656433154536	1.85442509517081	0.9541761669512	-0.0676724432022456	0.243473058157293	-0.277946330959242	-5.65816767075979	0.782585738306989	0.915178994998956	153.838020132275	2.98511409440179	0.87727235602384	-0.188903286783984	0.132504290473039	-1.42563901976004	-5.10153520585134	0.162374548431723	0.486121113039683	161.634118388839	2.50521481066301	1.11834840708425	0.161369711319029	0.0854604757574112	1.88823792389238	-4.05696621005042	0.0612439847904845	0.649294736794013	4	1	-1	-1	1	1	0.268247462727762	0.562818405460127
ENSG00000134323.12	MYCN	303.61508993547	2.31360075334532	1.00445875860375	0.00641833064233902	0.115899928629021	0.0553782104808985	-5.810807982352	0.956209708475569	0.99441064544917	69.5730142523078	1.55373696696366	0.876485977013231	-0.190197085540093	0.18167337168343	-1.04691779415817	-5.14557573932388	0.301862529700705	0.623519705176583	47.0897182660433	1.32655860095653	1.03736823123129	0.0529280938357049	0.10802708999733	0.489952046630275	-5.61685033504819	0.627067253127964	0.847777262362721	70.1359938115775	1.31366921829392	0.990909170305269	-0.0131752731523987	0.0830699049649897	-0.158604649396813	-5.33522516914055	0.874228849475476	0.981083773774629	4	1	-1	1	-1	-1	0.978861245008786	1
ENSG00000134324.11	LPIN1	4464.03196100207	6.13859793156674	1.0148601013685	0.0212808653685992	0.0675695886484234	0.314947386750085	-6.48437111218834	0.755013779867231	0.962194446242451	856.71851691416	5.19018039093431	1.25700442699615	0.329989730740235	0.0968326706399558	3.40783465497101	-1.27842947192169	0.00158137415886832	0.104714283201194	1616.58609024129	6.42287720011093	0.987770343988901	-0.0177524398199259	0.0704006082892831	-0.252163159542306	-6.59143530656916	0.802313724894951	0.924483457807651	1747.09031956087	5.99254266525597	1.03632038082924	0.0514700844716241	0.0356562882011843	1.44350651927686	-5.22198360097234	0.151306377466091	0.74107967715269	4	1	1	-1	1	1	0.00845084264680669	0.136000948453008
ENSG00000134326.11	CMPK2	295.151007734159	2.2955291039085	1.22472299019083	0.292455475048053	0.120343992699	2.43016264035324	-3.28807978049827	0.021382505126533	0.552970875057972	145.684977340475	2.58806295372442	1.01967281098273	0.028106299552797	0.163648246969468	0.171748247068243	-5.80316624382651	0.864562228310199	0.950702023416539	154.417672497889	3.0202225165118	0.992409899323796	-0.010991968651257	0.101859269086602	-0.10791328810647	-6.05751560604508	0.914648906260319	0.970455935801128	191.347066422325	2.77762812004887	1.04563801330026	0.0643834951776	0.0550232651770129	1.17011404122374	-5.03379221587575	0.244116275293293	0.802769033448648	4	1	1	-1	1	1	0.0730895282550327	0.325882445564101
ENSG00000134330.18	IAH1	924.553302071028	3.88447623800503	0.968930573376244	-0.0455347987352809	0.105874475119213	-0.430082875820723	-6.06591146633086	0.670254161213253	0.944580337520684	637.590664938932	4.7856136639849	0.961537662997077	-0.0565847265006287	0.0922514916857294	-0.61337465082293	-6.0385288998621	0.543344553316905	0.79392437747146	496.099286730329	4.70596263851694	1.11422468208599	0.156040179757867	0.0774578003826005	2.01451860222097	-4.46675599066479	0.0512840926704327	0.305299378436467	639.144339053647	4.5025810666019	1.02083710818208	0.0297526781978073	0.0410784238515933	0.724289673462077	-5.7340836250554	0.470201875241389	0.905151265757819	4	-1	-1	1	1	1	0.303878292196114	0.593003778673415
ENSG00000134333.14	LDHA	8403.03311711353	7.07719182902669	0.979054699645794	-0.0305386296414339	0.0606631425489644	-0.503413248279787	-6.55804384720053	0.618404127706314	0.935394996391482	6725.7717893884	8.11699038765338	0.925976042336042	-0.110953227589874	0.131641802288134	-0.842841906304372	-5.98497855071046	0.404679727208887	0.701741543029076	4030.93027889571	7.72311413280161	1.0978627606114	0.13469772013538	0.0623327332092769	2.16094679633482	-4.5084440659649	0.0372590828127767	0.269453918682748	5785.36041391226	7.67879673038596	0.959691990744919	-0.0593566418926787	0.0354126135240781	-1.67614406240647	-5.04659318009896	0.0961364284826871	0.692017549225038	4	-1	-1	1	-1	-1	0.191208275806987	0.486933107779606
ENSG00000134343.13	ANO3	4392.94732925389	6.02982953456823	0.930693387435198	-0.103622137934142	0.0801362773217094	-1.29307401588107	-5.7103735255272	0.205998920329453	0.789745442845796	913.793852052995	5.2180238524632	1.17652505896204	0.234532049040964	0.152496668474633	1.53794867380973	-5.11721283002094	0.132487020388922	0.440987621852375	1545.50546263666	6.34768886039978	1.03341074369062	0.0474137877031688	0.0670504382132869	0.707136134626681	-6.35907766640887	0.483922387818138	0.766352321329361	1975.35326878884	6.14063498649246	0.988794867070397	-0.0162568407948561	0.0483874884428569	-0.335971990239886	-6.18776306943369	0.737438832069109	0.957522837234642	4	-1	1	1	-1	1	0.800120853123731	0.926688693948064
ENSG00000134352.20	IL6ST	13258.2619212447	7.7031653578144	1.01127221717508	0.0161713983350766	0.092342533493477	0.175124048726895	-6.74370736527428	0.862176030266544	0.979964382318976	2579.63857693121	6.79585691721127	1.20815326348363	0.272803483174814	0.118711032542904	2.29804658700294	-3.87469094121789	0.0272527602237767	0.240634202114066	6991.45731321514	8.53246634754036	1.08973278254096	0.12397440971255	0.0557825989533941	2.22245668073174	-4.44867420642039	0.0324614709082887	0.256670230023611	8153.53147035597	8.18501459943976	1.02341225161487	0.0333874095551919	0.0403006216273658	0.828458922145271	-6.12223980601864	0.408943625628784	0.882693506240884	4	1	1	1	1	1	0.0194282044085148	0.188141319950052
ENSG00000134363.12	FST	18.0499608743016	-2.15905410222297	1.0037615178246	0.00541654227617903	0.449283531754137	0.0120559555233	-4.99073427008971	0.990461960628952	0.998737588268332	12.6298121313439	-1.04393532517516	0.532105825111287	-0.910214897693936	0.31752726223065	-2.86657243633071	-2.65080818058595	0.00677936370084562	0.149899176439126	NA	NA	NA	NA	NA	NA	NA	NA	NA	NA	NA	NA	NA	NA	NA	NA	NA	NA	2	1	-1	NA	NA	-1	0.0268568400954126	0.215804862038694
ENSG00000134369.15	NAV1	9669.40609153421	7.33855797542659	0.935072551318538	-0.0968497883183577	0.0746659424224378	-1.29710796082115	-5.87958164001479	0.204625637486086	0.788783875539198	1483.94442588787	5.98798276809942	1.14459868595179	0.194841855724909	0.111960500855301	1.74027316988091	-4.86353522262078	0.0900419394330294	0.377508194878729	1807.61322241398	6.5585732898726	0.967316693970745	-0.047939797717969	0.107983880495894	-0.443953278006081	-6.54109633870173	0.659668033402993	0.86350710987433	3460.98976906049	6.95167437938976	1.12613777952686	0.171383347560195	0.0404677312000646	4.23506192410217	1.84617304384356	4.31551987955823E-05	0.106097056238939	4	-1	1	-1	1	1	0.000155613372731751	0.0252231289949694
ENSG00000134371.12	CDC73	3107.45965954026	5.63669914862551	0.962045316248142	-0.055823242485945	0.0729881459682011	-0.764826147389271	-6.1710315430289	0.450437294840582	0.892955638413534	402.304693268355	4.08842219821703	0.908143173366728	-0.139008331266491	0.14516879640428	-0.957563434495713	-5.68955427986529	0.344437787402988	0.658388614339045	1222.54328474784	6.02612769707065	1.00214686380648	0.00309394980970304	0.0392962924843287	0.0787338859241468	-6.57455496053841	0.937669560238903	0.978921105958261	1376.54318252785	5.62877237007666	1.04214847513301	0.0595608333539377	0.0371551791256813	1.60302909999349	-4.94767711047028	0.111378476361147	0.706634029282001	4	-1	-1	1	1	1	0.43334205963996	0.689082104173108
ENSG00000134375.11	TIMM17A	1517.8430976599	4.57879896793217	0.892512876835622	-0.164055110941277	0.0653605737486011	-2.51000108371583	-3.45558058332937	0.017787403344699	0.537324314626675	1200.95919309686	5.64985658671376	0.802347266550235	-0.317701305470784	0.113103698155701	-2.80893826330443	-2.74908481426683	0.00786100278255453	0.155410244211283	1164.47603426594	5.91140074877365	1.05349319250622	0.0751809917354311	0.0878341635941095	0.855942479088776	-6.18846436909833	0.397551769318633	0.70766069790249	1417.94526293792	5.6350113685001	1.00448094316981	0.00645019378230011	0.0242753012371282	0.265710143791533	-6.13007710842389	0.790887407540693	0.970298952042157	4	-1	-1	1	1	-1	0.0230073339623472	0.201672173331922
ENSG00000134376.16	CRB1	1168.23964694292	4.2297629804441	1.0508076383438	0.0714985926042352	0.0783913136500792	0.912072897813506	-5.81681246353421	0.369107981801096	0.861188682373359	203.565640677349	3.03026765619388	1.32258438419228	0.403359772828504	0.220064411702936	1.83291687059786	-4.43161205748138	0.0747918325739973	0.350487074377284	658.566922067979	5.11728404041868	0.911023848691659	-0.134439273638477	0.0837200959468378	-1.60581843723455	-5.21398496269279	0.116835951013741	0.428383611069862	755.729837324943	4.75936263534362	1.11155961733482	0.15258532787613	0.0489090499073563	3.11977697716799	-1.5831748201176	0.0022340430523347	0.351312553931555	4	1	1	-1	1	1	0.00209498990757647	0.0745107561391983
ENSG00000134419.15	RPS15A	2388.11432988992	5.28148184729673	1.039314247148	0.05563193360278	0.0626244622515095	0.888341897122463	-6.01873437309292	0.381527629862905	0.865419399591204	1646.53531511712	6.14743028246721	1.18959118805061	0.250465865715164	0.150874304446397	1.66009624126652	-4.99332232609347	0.105265544174	0.400917550981651	1070.31524305768	5.81456230773117	1.05387306147256	0.0757011054829362	0.0580646641320865	1.30373793794329	-5.71086068786113	0.200395313750824	0.534406061034632	1802.91466465294	5.94031536999964	0.992879153802205	-0.010309961040872	0.0225740159776138	-0.456718071392177	-6.10096558686027	0.648643211447436	0.943884439240128	4	1	1	1	-1	1	0.296036955021237	0.587200967121219
ENSG00000134440.12	NARS	5415.30691787718	6.39282840975747	1.01402576345536	0.0200943075060536	0.0543903444112628	0.369446226597023	-6.54817796968668	0.714428216481375	0.95220247712553	3133.54619726573	7.0506630900646	0.833586373800179	-0.262596400058345	0.0996386669414449	-2.6354868859563	-3.16846841918774	0.0121621998055621	0.179001515640196	4054.25823462122	7.73607716245028	1.05754006880192	0.0807123261978856	0.0605993429833508	1.33190101120503	-5.85677569791027	0.191058448884674	0.522881947685124	5137.5562044825	7.51520982945271	1.00425603701769	0.006127134073756	0.0224099903913259	0.273410830025505	-6.35342296527768	0.784975485472605	0.969363599373716	4	1	-1	1	1	-1	0.349552482077682	0.629276247539119
ENSG00000134443.10	GRP	30.8135103246328	-1.29879125264481	1.23608278396453	0.305775367850422	0.315375888408689	0.969558482714993	-4.76339025078469	0.340132214304899	0.84786143746366	34.508977074098	0.437634726093464	1.07052697281719	0.098321146082475	0.331520230567259	0.296576609862509	-5.35982624919637	0.768432030714974	0.907632092136189	NA	NA	NA	NA	NA	NA	NA	NA	NA	13.9595340342525	-1.11696761458076	1.00311978134382	0.00449388674063394	0.162856333963859	0.0275941784470675	-4.98846890814538	0.978028546190369	0.99600097976762	3	1	1	NA	1	1	0.806408872786332	0.931288026504609
ENSG00000134444.14	RELCH	5472.24776061568	6.42391747963797	0.905880039009033	-0.142608080582136	0.0813956371349407	-1.75203592725388	-5.10068529292579	0.0901356137254151	0.690681282254387	769.393957827867	4.96576402199803	0.859498398227412	-0.218433143807089	0.170185884844171	-1.28349741817364	-5.43599008191837	0.207220700412786	0.528403498372529	2279.23743343868	6.92309560553541	1.02471344379319	0.0352205233720593	0.045877079098271	0.767715034704261	-6.37207896542072	0.447539757232342	0.74168407689976	2617.14742475278	6.55568114134089	0.988684022663124	-0.0164185767078719	0.0288538257066509	-0.569025988955336	-6.1346806320855	0.570329720212438	0.93036490588553	4	-1	-1	1	-1	-1	0.202976418142925	0.49907267578132
ENSG00000134452.19	FBH1	1776.05063917261	4.89315442655446	1.0874400474759	0.120935864783496	0.0806413782208561	1.49967507316508	-5.26682011716297	0.144302542402137	0.73758922801136	803.580560889749	5.09504252752379	1.0555096059733	0.0779397084121924	0.154682410349682	0.503869239146188	-6.13670289699011	0.617311232968389	0.831126862575624	775.997140389625	5.36831249623238	1.06236708294119	0.087282351107326	0.0499860681439778	1.74613355977353	-5.02364126322519	0.0891061992464709	0.383556236128643	931.14386986075	5.08039696680836	1.01320044725962	0.0189196190156921	0.0336255332965908	0.562656325739534	-5.94052423123907	0.574647241385437	0.931292183880091	4	1	1	1	1	1	0.116484678576398	0.394919996905179
ENSG00000134453.16	RBM17	3297.34686408301	5.74874167108402	1.00048149752826	0.000694486912772699	0.0961775120337964	0.00722088665101525	-6.49186405169475	0.994287121655158	0.998890905076919	993.383119023997	5.42758512647863	1.06338160845042	0.0886594198437003	0.0735601422405096	1.20526438833985	-5.5781248191096	0.235678764635621	0.561315477759458	1038.5899852427	5.78265072107091	1.07832016428257	0.108785592603055	0.0531434571452686	2.0470176094432	-4.55008743725559	0.0478247785155515	0.29693631378194	1210.60562397521	5.44172153764768	0.987755626443015	-0.0177739357969779	0.0311647956331446	-0.570320948232844	-5.99102816033521	0.569453880395366	0.930325151019828	4	1	1	1	-1	1	0.351945024182316	0.631327302393448
ENSG00000134461.16	ANKRD16	556.473045428314	3.09971380416931	1.1935593187602	0.255270268769539	0.205642130018903	1.24133254574865	-5.25508860196634	0.22424200870545	0.799225741858875	307.33868859864	3.72044973488058	0.965522359123852	-0.050618426054682	0.12449670063308	-0.406584478120959	-5.97459972122402	0.686632629513675	0.867190525453812	145.446126102542	2.95582699580555	1.04230294219329	0.0597746535086398	0.0751319036365885	0.795596153103862	-5.74680293239368	0.43135329897518	0.730756262793738	200.756266535091	2.85233895877196	1.03713155761067	0.0525989081090122	0.0500371017536535	1.05119813629437	-5.15933028573166	0.295136419042621	0.829621612424087	4	1	-1	1	1	1	0.260374294477757	0.555851763440027
ENSG00000134463.15	ECHDC3	45.7176585021247	-0.781661562121297	0.675324962475031	-0.566346209115088	0.343456136325685	-1.64896226683819	-4.26304040165396	0.10974277746434	0.704432061380148	32.553663709533	0.307252512089762	1.52314918984803	0.607057258248442	0.284696645142823	2.13229508884413	-3.65643669891859	0.0396180903370375	0.27417519335518	13.4462390269578	-0.570476568422934	1.19595676692804	0.258165237975936	0.239806980294656	1.07655430904773	-4.95458442812333	0.288665212542909	0.620857997571537	18.0367044196746	-0.711775424269232	0.764752124348117	-0.386935885542935	0.137332441412203	-2.81751261074249	-2.80539277240065	0.00560351130788739	0.371065615572544	4	-1	1	1	-1	-1	0.0127843560321445	0.160593830839473
ENSG00000134470.21	IL15RA	29.7143012701732	-1.38300531775911	1.26440047513011	0.338453482483908	0.401364803816929	0.843256506961393	-4.85673711420549	0.405856046113112	0.876228070331052	29.8323519347587	0.0983145060899794	1.80075747741914	0.848603894911787	0.415327831704446	2.04321461297028	-3.78549755571697	0.0481305068162058	0.295379361616419	16.3928501901626	-0.287109515904148	1.21763500577085	0.284081740568786	0.236380421749192	1.20179894115853	-4.86674261022784	0.237095040944179	0.572331270721282	17.7603877977494	-0.725542592885282	1.06341227306018	0.088701022070233	0.146947381689758	0.60362437935439	-4.93244206442979	0.54715530139388	0.925320268082237	4	1	1	1	1	1	0.0841271536515898	0.344426061130506
ENSG00000134480.15	CCNH	1993.93650978323	5.03037627553665	0.940451142738576	-0.0885750984644035	0.0853131195097466	-1.03823537309856	-5.83199494463039	0.307577731436094	0.836719762564195	618.239492180605	4.73352575826962	0.976483165788563	-0.0343329220939878	0.121671224636572	-0.282177829610403	-6.17796837831995	0.779364229532448	0.913232075663702	1301.92202482624	6.11620453996314	1.03669091295283	0.0519858220023183	0.0343794064215218	1.51212098792301	-5.46836784152564	0.139017922432924	0.459419873486464	1485.37448393594	5.72321576637822	0.924357816271725	-0.113476671996815	0.04411167837534	-2.57248593062495	-3.07240329324709	0.011231386706104	0.440037676764249	4	-1	-1	1	-1	-1	0.0319219282139797	0.230902968076319
ENSG00000134490.14	TMEM241	432.877776048677	2.76431843415171	1.05286291740768	0.0743176099151215	0.135431524243442	0.548746758410055	-5.77279826972511	0.587299883357852	0.930083407919252	316.665788193996	3.71345851844872	0.87160330954399	-0.198256420400457	0.162890612478606	-1.21711384949514	-5.34792412468992	0.231192174988071	0.556503967028903	285.373006583745	3.92447553025469	0.966554259342938	-0.0490773717754782	0.0773841880298478	-0.634204131683188	-6.0571836920601	0.529858513612067	0.792029594556859	344.589452743979	3.639351344924	0.960212085986452	-0.0585749998792071	0.0554566278822686	-1.05623082607112	-5.30845567719008	0.29284045774069	0.826695295370159	4	1	-1	-1	-1	-1	0.310475676788811	0.598096439384791
ENSG00000134504.13	KCTD1	4867.70772533719	6.24628065584499	0.858635900017338	-0.219881601004228	0.0684504547324363	-3.21227378055728	-2.09773239547516	0.00317098410451411	0.373940565513473	1958.00446908977	6.39774762576396	0.941047533206332	-0.0876604981937994	0.0960250175324133	-0.912892290430559	-5.90948912141881	0.367151886177682	0.674580720920897	999.511353927782	5.7326509469085	0.903406483111635	-0.146552827869246	0.0596950733754901	-2.45502383333057	-3.74043393043032	0.0189220708388091	0.208175310007712	1339.43120026453	5.59363712986837	1.00221545377883	0.00319268885716367	0.0329345046011117	0.0969405459663694	-6.1640213125166	0.92292433499302	0.988150704366843	4	-1	-1	-1	1	-1	0.00513530753867623	0.109140580567472
ENSG00000134508.12	CABLES1	4796.17452650282	6.25505679644029	0.952797271063024	-0.0697588137481826	0.0781832420432357	-0.892247647003505	-6.15605711970692	0.379465204609132	0.864864095385916	1661.29667781641	6.09808283739754	1.05517662527144	0.0774845108521198	0.203993058597346	0.379838958172903	-6.24291428820621	0.706215353043842	0.877680406431951	923.658616824681	5.61182967715049	0.860693172713051	-0.216429069921705	0.0832332748902703	-2.60027098785951	-3.41788100752647	0.0133179317569582	0.182757436647665	1206.53142571474	5.43004816198629	0.958703717213077	-0.0608430687478296	0.066883417927264	-0.909688389639367	-5.7460960122217	0.364686524469849	0.861476647042156	4	-1	1	-1	-1	-1	0.0576341781480615	0.294361631713295
ENSG00000134516.16	DOCK2	393.774581167737	2.6491345496324	1.1905565476348	0.251636145643824	0.199838637703507	1.25919666254514	-5.14185254653717	0.217810712124265	0.795796748812697	39.6704772862794	0.430612510224286	2.43450954835571	1.2836311589921	0.397445618533306	3.22970262882525	-1.71832996139073	0.00258443486812835	0.113640457374676	136.223313005756	2.75475742272964	0.894772819887251	-0.160406661925109	0.197188990619185	-0.813466621140575	-5.67903981871234	0.421166830706252	0.724772392963304	206.104490449657	2.79612324180042	1.25466372465518	0.327300744430551	0.124506224755965	2.62879020765482	-2.67671617845177	0.00961158101000361	0.42923795587333	4	1	1	-1	1	1	0.000448245149995657	0.0402339965126576
ENSG00000134531.10	EMP1	475.618182517087	2.20364227364731	0.946582071961624	-0.0792004968518547	0.301257572606586	-0.262899605034271	-5.79182700134823	0.794451445892815	0.968161848335757	447.091262810249	3.60672716166602	1.50891809036421	0.593514493185561	0.629240930403126	0.943222960409336	-5.6072842949566	0.351625769136127	0.663595797117015	231.763717490233	3.11657699208085	2.52696498235599	1.33740567214521	0.420767694292215	3.17848943796624	-1.74535231521335	0.00299204328626909	0.10962070040037	292.111865422623	2.85685639886587	1.13881326640327	0.187531204710841	0.191143431805856	0.981102007738965	-5.25503598195788	0.328382255394568	0.846689636634724	4	-1	1	1	1	1	0.0187084909160228	0.186482530612646
ENSG00000134532.17	SOX5	2993.7386742891	5.5850827860981	1.07985326648067	0.110835288219617	0.0884382604715784	1.25325043288517	-5.69782477168342	0.219935774091211	0.797205830913164	322.711713791634	3.73746264080232	1.46024258160144	0.546208055545331	0.150225613611304	3.63591828593623	-0.610585259551335	0.000830401790132929	0.0961159618182398	1104.00154983882	5.87248019031266	0.955913739235621	-0.0650476582627802	0.0577539987425321	-1.1262883900518	-5.9324339612081	0.267312543962404	0.601290628943198	1550.52603879456	5.81031564274338	0.983126098219877	-0.0245516227679529	0.0367730868219251	-0.667651940312899	-5.98455035165737	0.505550658443259	0.914988888100002	4	1	1	-1	-1	1	0.0357532302252257	0.240645820852842
ENSG00000134533.6	RERG	463.819488768885	2.86455921635047	1.26287571345562	0.336712662558359	0.138977562489937	2.42278434393134	-3.38759408940167	0.0217463049263452	0.55335221384845	247.872304561756	3.32525330692614	1.26308473659024	0.336951428482365	0.244186985110824	1.37989102215845	-5.11550289588428	0.175821483266538	0.49273357237469	290.364874988243	3.92808073705209	0.886170830631268	-0.174343255308151	0.103566437106445	-1.68339531781868	-4.91195112376348	0.100738692964653	0.403773616313344	341.170693208518	3.60404279562536	1.02328227216785	0.0332041670617969	0.0658823082231405	0.503992163561359	-5.69620410824617	0.615128131856019	0.938542758501662	4	1	1	-1	1	1	0.0893537357460199	0.35291179749169
ENSG00000134539.17	KLRD1	129.055829588987	0.667394604102777	1.37152665810842	0.45578266385374	0.479380393865425	0.950774519956047	-5.07781101875279	0.34942729471024	0.85220679946363	30.3165109275101	-0.954406023670268	1.86491513598022	0.899109981319046	0.851844788148006	1.05548568686298	-4.81354083916154	0.29798006981709	0.619751018893787	59.8230774154516	1.55928479442003	1.33217362602949	0.413782125267661	0.192435571439944	2.15023720495873	-3.74933669317226	0.0381558385756988	0.271302144065284	62.0097155529336	0.956274744335609	0.841498918530211	-0.248966677440403	0.196205901378074	-1.26890514348323	-4.69077155795571	0.206763895297694	0.781212676753816	4	1	1	1	-1	1	0.300866858007725	0.590798447702907
ENSG00000134548.11	SPX	1036.87109891418	3.88949211882558	1.04861567604591	0.0684860183754932	0.117229922145635	0.584202540801939	-5.96367069028791	0.563515582732884	0.924310408249563	291.768989159444	3.59322741463831	1.16148931855241	0.215975886697452	0.196047367776118	1.1016515505788	-5.48978114572713	0.277658851131086	0.600883377913834	273.280805317998	3.84209240576815	1.10410773045673	0.142880946222033	0.0884697693793755	1.61502564349785	-4.99092963099193	0.114821644462802	0.425229479705428	283.753100011824	3.31229679543567	1.09970225262155	0.137112963010694	0.078313135499581	1.75082969333322	-4.37901974197116	0.0823567709483255	0.680376914108694	4	1	1	1	1	1	0.0335568993334892	0.234909983561291
ENSG00000134569.10	LRP4	5615.91205748139	6.53286013684599	1.08893202567251	0.122913899614137	0.0964858224629824	1.27390632609566	-5.8015763068299	0.212620508431419	0.791472657271435	1798.79704989856	6.0785474147419	1.38366812506822	0.468497951837739	0.281894475267336	1.66196216294568	-4.98802541688937	0.104888465088017	0.40038082084984	2060.32892014838	6.76840542932464	0.864278638620199	-0.210431590659686	0.0797317234340321	-2.63924547967148	-3.43869959808252	0.0120988811980054	0.175215514187994	3274.7004540712	6.86157653379476	1.06824821460635	0.0952469058037465	0.0534876753753456	1.78072621656033	-4.79290262823691	0.0773152199664851	0.673129598604433	4	1	1	-1	1	1	0.0413768365495253	0.255941783144075
ENSG00000134574.11	DDB2	174.287623881277	1.48045482055627	0.920786142031188	-0.119061974029434	0.196581869818069	-0.605661011056732	-5.4424815958684	0.549361681446936	0.920829836024667	106.833730153411	2.18913790604225	0.902405282697229	-0.148152581562461	0.175336477258507	-0.844961549809361	-5.44909025718818	0.403510207913858	0.700903206905769	79.0715257803545	2.04115271854664	1.11927374348808	0.162562922886693	0.125811570758335	1.29211424598579	-5.09112385764283	0.204348500406159	0.538535014146775	115.517259742268	2.01427077296557	0.917819989462306	-0.123716866929841	0.0723283451801343	-1.71048938865839	-4.26820171751582	0.0895837073626543	0.692017549225038	4	-1	-1	1	-1	-1	0.168618889998483	0.459830519062076
ENSG00000134575.10	ACP2	753.018281986914	3.66417635698636	0.909971404705161	-0.136106884673001	0.0964146803089729	-1.41168216538011	-5.18595765050855	0.168482231695718	0.761896942278616	862.305261113478	5.20380631195836	0.85976392814043	-0.217987512345398	0.106666325864018	-2.04363945771692	-4.30688510330612	0.0480863781290515	0.29530693392194	413.573080001782	4.45644805847491	1.03263923130388	0.0463363141090733	0.0481985970021758	0.961362300794389	-5.89181932895017	0.34262544166857	0.665952180365254	613.940486811039	4.46871508613905	0.982143948606786	-0.0259936052542448	0.0287026115530608	-0.905618124894035	-5.58987794166658	0.366829469648044	0.86241541861264	4	-1	-1	1	-1	-1	0.0864534438905002	0.348706108008974
ENSG00000134590.13	RTL8C	5004.24969431939	6.35581211169946	1.00825923361996	0.0118666179795779	0.0517733986981272	0.229202993776168	-6.56916949340123	0.820289372398466	0.972605131681018	7760.16742957366	8.39551701193676	0.858790946391528	-0.219621112895257	0.0686267148240206	-3.20022768769322	-1.85062066619585	0.00280022595769531	0.116342311994071	1033.64876781111	5.77982535711371	1.00023800591154	0.000343329092725326	0.0415782135604732	0.00825742770852751	-6.54726242352237	0.993456066874345	0.997821992877141	1787.00834625122	5.97637291212839	0.973552868005345	-0.0386687694208479	0.026717342674511	-1.44732842228875	-5.20715599381961	0.150235223094462	0.739076130020482	4	1	-1	1	-1	-1	0.014703022914468	0.169280739716286
ENSG00000134594.5	RAB33A	511.879857218664	3.00033256299024	0.907626672119337	-0.139829089260875	0.115859492007664	-1.20688505393779	-5.27971595963319	0.237044566998366	0.801784606157336	339.890882705856	3.83610872338807	0.75199482546964	-0.411205360238405	0.114837365211248	-3.5807627550665	-0.750764502376732	0.000971786366613952	0.0968539611193514	172.319862233004	3.15340844303119	1.11542161904888	0.157589138608979	0.0927520889818298	1.69903600381281	-4.72497601783594	0.0977266733004568	0.39943723100323	264.773107379875	3.19348833435186	0.996594900793274	-0.00492090258283187	0.0579324133952802	-0.0849421298791046	-5.71254999676358	0.932439326689482	0.989738206455855	4	-1	-1	1	-1	-1	0.0226379617409901	0.200695966065469
ENSG00000134595.8	SOX3	15.6627848845984	-2.48543698685491	0.903273584475375	-0.146765075967023	0.424544286224673	-0.345700273750366	-4.91818202077901	0.732015856235155	0.955950573742804	26.5295059164848	0.0694534867381776	1.05050932750303	0.0710889717992787	0.262788345103955	0.270517978151417	-5.35149786693582	0.788250426488532	0.918393934822109	NA	NA	NA	NA	NA	NA	NA	NA	NA	NA	NA	NA	NA	NA	NA	NA	NA	NA	2	-1	1	NA	NA	-1	1	1
ENSG00000134597.16	RBMX2	665.186478068144	3.47729220245392	0.949231240692799	-0.0751685122117045	0.101514530496642	-0.740470471014896	-5.82624352724444	0.464855034102176	0.896589258382529	233.375761529873	3.34240545345298	0.99435023428346	-0.00817400138221015	0.120981406780254	-0.0675641125338964	-5.99886400854233	0.946492862462233	0.982496488998948	280.750457653232	3.8883322158385	1.11407539322578	0.155846868003318	0.082828127723365	1.88156936884806	-4.57288949549	0.0677983870979852	0.342074490277824	360.325559031625	3.7003023590627	0.98412909333012	-0.0230805210998224	0.0444010484688424	-0.519819281205009	-5.70586254797216	0.604082035533144	0.937470555828584	4	-1	-1	1	-1	1	0.834287641412112	0.948388745311121
ENSG00000134602.16	STK26	82.8684101867863	0.392740623740215	0.918127757129323	-0.123233176811823	0.163304868703651	-0.754620347758611	-5.1547193287815	0.456446140381329	0.894667880546494	29.6804132187306	0.206446551268553	0.833651983421257	-0.262482853396464	0.305219964525224	-0.859979306415166	-5.05818517020077	0.395284579943052	0.694809435785988	36.8595511868971	0.94912039200483	0.937723250257057	-0.0927658911162372	0.138096840768591	-0.671745208651695	-5.46068779988372	0.505928538518248	0.777151879628342	49.7027319130507	0.809604126667316	0.975204795229101	-0.0362228749626296	0.0810977103672992	-0.446657184260477	-5.18133845913763	0.65587291019622	0.94420351322934	4	-1	-1	-1	-1	-1	0.465497534870931	0.709969172438274
ENSG00000134627.12	PIWIL4	201.262718859169	1.55462223424481	0.81637886252951	-0.292689265920249	0.172321201301828	-1.6985098972679	-4.39667653270002	0.0999136602123025	0.696347694640509	29.9014414120839	0.235716627345914	1.34557867932328	0.428226751402589	0.293247736934516	1.46029004649476	-4.5381623225566	0.15256790482086	0.465946858635864	81.4653437691741	2.08621044505269	1.08650423814622	0.119693802076125	0.135005497838108	0.886584650201847	-5.49665526660567	0.381042394198137	0.694705781938825	92.747102480926	1.69970363687811	0.985720331130826	-0.0207497121001271	0.0895863816907805	-0.231616811713052	-5.40237375000813	0.81720332162627	0.974779132670883	4	-1	1	1	-1	-1	0.681510132504537	0.85217387190171
ENSG00000134644.15	PUM1	5384.65572353159	6.47383027655272	1.00088499140941	0.00127620808424973	0.0533260801568115	0.0239321562825711	-6.60617732840924	0.981067528012484	0.997179265158748	1892.89066506792	6.33539886291191	0.967767504488162	-0.0472675973970288	0.0789609841781452	-0.598619658670763	-6.1393270376418	0.553038339654468	0.798205172276628	2706.00313546922	7.17083985617677	0.997212264646137	-0.00402746834018948	0.0325006664847733	-0.12391956152888	-6.6828763828842	0.902051287506758	0.967030411969775	3610.01026423496	7.01381176748395	1.01834438934173	0.0262255425260208	0.0334112064725753	0.784932520995533	-6.03929070687991	0.433934930428446	0.894009652954791	4	1	-1	-1	1	1	0.934406670026057	1
ENSG00000134684.10	YARS	4603.95287162744	6.16759473768803	0.983226688451796	-0.0244040185029796	0.0575893939261108	-0.42375890488257	-6.45818137715276	0.674808936725614	0.945363541834984	2758.07533901098	6.88372676937401	0.843179964640476	-0.246087508340649	0.0811017073490503	-3.03430737014602	-2.24845720592417	0.00437096415804105	0.132653679680083	1846.08901174855	6.60810192752215	1.13134915046628	0.178044234288835	0.054512488556934	3.26611826027502	-1.91502214047362	0.0023583330536127	0.10019782762137	2208.69371132896	6.29112802583048	0.95514898355466	-0.0662023134963847	0.0308654978961084	-2.14486459020418	-4.06387510016784	0.0338413467177158	0.567826935938105	4	-1	-1	1	-1	-1	0.00469346898068556	0.104346614572808
ENSG00000134686.18	PHC2	2033.18702956132	5.09338781346313	1.01463042863667	0.0209543324700712	0.0897859125248144	0.233381071493593	-6.35894383979049	0.817073891151805	0.972599290055939	2024.48467791864	6.43375725315544	1.05019952088584	0.0706634426034196	0.105026332739257	0.672816433368685	-6.09541262473661	0.505203949893652	0.772109369040064	653.115855425133	5.10166013273336	1.04943770530233	0.0696165306903298	0.0898707169037711	0.774629746916024	-6.15990099859017	0.443492202953921	0.738693273947125	1010.06217844719	5.16851627681227	0.999767325784085	-0.000335716995301867	0.0409146411560206	-0.00820530220518546	-6.10277944791961	0.99346588858407	0.99816173274938	4	1	1	1	-1	1	0.858089277101431	0.963288350943815
ENSG00000134690.11	CDCA8	33.6470049615318	-0.931302667365025	0.893410950497464	-0.162604157090197	0.221461985576633	-0.734230557297748	-4.95499594664098	0.468591854170898	0.897011733521363	17.0862012903688	-0.474178547877577	1.18519947657451	0.245129894267449	0.210587905466684	1.16402646070398	-4.74378585896961	0.251791963085337	0.576675306949768	12.5696200760427	-0.60183998097211	1.34095655991447	0.423262502111095	0.175952991147327	2.40554309052179	-3.2220620369133	0.0212753589046305	0.218476983575786	14.4753014058445	-0.937413146877273	1.0531933528242	0.0747703210296317	0.115265865223351	0.648677046623898	-4.89777788281646	0.517702362658653	0.916651968740581	4	-1	1	1	1	1	0.0956118700232645	0.364465027603116
ENSG00000134697.13	GNL2	839.241182524388	3.79899210030885	0.948996951234511	-0.0755246424628082	0.087606681612367	-0.862087697796634	-5.79040878076213	0.395578192563044	0.872215777400759	372.507819419918	3.96701755290541	1.02726352601979	0.038806326653732	0.17230268485224	0.225221833815362	-6.1044322828002	0.823033926443915	0.933500734798257	351.246144519884	4.20879505350821	0.928957693317226	-0.106315200143006	0.0716282440048676	-1.4842636674966	-5.24130599425043	0.14622862493792	0.467728718495661	467.714206992531	4.05770033658889	1.00320107010548	0.00461079216312301	0.0412774370186918	0.111702481940317	-5.89487815608864	0.911233250680614	0.985445464802977	4	-1	1	-1	1	-1	0.590624994635749	0.793633826448438
ENSG00000134698.11	AGO4	4711.83726914049	5.78523151210201	1.00451055758041	0.00649272712631038	0.112778908626492	0.0575704021734541	-6.46619443127541	0.954478175194303	0.99441064544917	316.129994179088	3.71348138600994	1.3866895274304	0.471644811903822	0.169387869884138	2.78440724372075	-2.64813789467424	0.00836849415260359	0.157621018729967	909.714734002694	5.59494723910634	0.968234553698282	-0.0465715138474127	0.0647428816534466	-0.719330259297061	-6.26540072400031	0.476467046044374	0.761316217225125	960.886518708796	5.11328194647144	0.980862104578371	-0.0278777668265869	0.0552447010458961	-0.504623362943472	-5.9749743620543	0.614685886623378	0.938542758501662	4	1	1	-1	-1	1	0.284778237190925	0.576963005147501
ENSG00000134709.11	HOOK1	2977.08774192999	5.61405962382806	0.979092951404575	-0.0304822645122002	0.0710076045360979	-0.429281690480123	-6.3740462641966	0.67083050676913	0.944580337520684	406.003231935952	4.02152919901337	1.12702097257761	0.172514362672683	0.18101420581776	0.953043226045838	-5.65310021516137	0.34669288476943	0.659970884078801	1256.86174261364	6.06185169998157	1.04669346506698	0.0658389960622767	0.0457235443078337	1.43993640604534	-5.5645907841872	0.158313068371861	0.481730570963008	1414.642713099	5.67562582893765	0.994927866355975	-0.00733616282195044	0.0326522123281816	-0.224675827420696	-6.15984184209966	0.822587617828033	0.976050106639263	4	-1	1	1	-1	1	0.663884005784857	0.841279551159941
ENSG00000134716.11	CYP2J2	362.521157607369	2.53848797920908	1.08861828570476	0.122498174570847	0.146523710353196	0.83602970656124	-5.51559001109217	0.409844501160845	0.877746053388994	146.869548763955	2.44033254326073	1.28797655439331	0.365106331675853	0.299159876772873	1.22043883562985	-5.1923073684617	0.229944642165214	0.555106927474594	222.247591666349	3.5402478324527	0.987604327387152	-0.0179949369341006	0.113431181179926	-0.158641889707177	-6.16857176420011	0.874815775708226	0.954292232597217	291.661808329133	3.3462784577788	1.07280642047083	0.101389776540064	0.0605079942151524	1.67564266267934	-4.49381098936698	0.0962348903227444	0.692017549225038	4	1	1	-1	1	1	0.0986867940527868	0.368856028654289
ENSG00000134717.18	BTF3L4	1879.73206072246	4.90905022592104	0.932931696330543	-0.100156635431354	0.0533149228073227	-1.87858539706256	-4.6808850161245	0.0701940766315682	0.662366328050148	1008.20078656502	5.40161314449161	0.881404774394369	-0.182123383458735	0.101891424261983	-1.78742602508392	-4.7564006030873	0.0819820255911756	0.363480471615825	1176.04356388689	5.96285534374242	1.04097393996972	0.0579339522616876	0.042805514078222	1.35342264914329	-5.66625493077437	0.184150868405012	0.513035607551795	1564.4958892128	5.81098234813893	1.00891571162096	0.0128056516436173	0.0242639996659449	0.527763428120647	-6.05896645986761	0.598571820457317	0.935552050573264	4	-1	-1	1	1	-1	0.278230391702471	0.570483004737427
ENSG00000134744.14	TUT4	2840.76778197867	5.55164441616967	1.00865453854794	0.0124321398917219	0.0783381050068761	0.158698501714213	-6.4476016397337	0.874985526199235	0.982588267824334	213.112887621578	3.18466029652821	1.05709138081513	0.0801000966358251	0.162710298495589	0.492286581589649	-5.86101142592857	0.625396829890088	0.83425809130601	1424.86679733033	6.23535403933159	1.12716977403311	0.172704830247403	0.0594019181045614	2.90739484107907	-2.76942430168691	0.00613308600377406	0.135961876559416	1641.74685748773	5.88847347075715	1.02607555859218	0.0371369726530957	0.0329288840646039	1.12779323405664	-5.60077870262869	0.261504345856582	0.81290777213644	4	1	1	1	1	1	0.0287722015947596	0.221511272718065
ENSG00000134748.13	PRPF38A	2971.75377667561	5.51263522490787	0.985924956803691	-0.0204502541333745	0.0818397826618026	-0.249881579205602	-6.40536988583598	0.804407097381448	0.969678406413258	529.009832590479	4.49673624402685	1.13110865326877	0.177737519958145	0.128231704506352	1.38606533105345	-5.27259193474492	0.173943282644798	0.489894215187368	664.840268982179	5.14131333290055	1.00361037354315	0.00519928795807948	0.0585510688606582	0.0887991980206702	-6.45652328021589	0.929721526455407	0.975686624681365	788.866087825877	4.81904364952006	0.97450335142295	-0.0372609478106047	0.0408009874543445	-0.913236422336565	-5.64921302274089	0.362824997427391	0.860390635823357	4	-1	1	1	-1	-1	0.809163192149175	0.932682817528262
ENSG00000134755.16	DSC2	175.66778978091	1.5019417904374	1.03239700138175	0.045997856213286	0.143561075554578	0.3204061827734	-5.58194352253146	0.750914119396541	0.960898176055986	46.9134436790776	0.872393423279399	1.4846940432006	0.570165659756772	0.292202704384921	1.95126756597601	-3.95333725933441	0.0585524802104824	0.318098879620231	105.637258100248	2.40054080816361	1.37827236343971	0.462861010361959	0.151030698285665	3.06468165489434	-1.96352729507951	0.00405845530841927	0.119271611901689	120.226601891829	2.04255502522042	0.887413077246105	-0.172322281486842	0.0687658187496062	-2.50592932099465	-2.92681781571214	0.0134594960265562	0.461333318540611	4	1	1	1	-1	1	0.0656004669182654	0.311540213639721
ENSG00000134757.5	DSG3	77.289369701224	-0.474939670061367	1.3229909219702	0.403803162241299	0.364032167014656	1.10925132125767	-4.77227274960801	0.276263549246469	0.822796513077328	13.0579858943634	-1.17747544481587	1.15698640047863	0.210371906729461	0.487576448971214	0.431464454801592	-5.05849514594081	0.668609933043528	0.857312949207991	25.2281527355538	0.347167588016988	0.921270508663487	-0.118303264079627	0.179696046799086	-0.658352068322903	-5.36542816497686	0.514397347234916	0.782086027735482	43.9788369457974	0.390254322857539	0.751522882540488	-0.412111062568618	0.148168556670335	-2.78136651817117	-2.56592034000448	0.00622652818768913	0.380946760881788	4	1	1	-1	-1	-1	0.035074342109472	0.238080288704279
ENSG00000134758.14	RNF138	559.267836478989	3.21990213791544	0.966447671160419	-0.0492364758509227	0.123173280513859	-0.399733413330521	-5.95371215424397	0.692226257759468	0.948425136910719	199.39424703438	3.07368749471355	1.03631061766976	0.051456492798259	0.127217295285368	0.404477179638462	-5.85067160167455	0.688167863331948	0.868127449294629	506.896873474022	4.73607406841947	1.04548511017476	0.0641725151747372	0.0770360369582301	0.833019424526372	-6.04972225562364	0.410191357300745	0.717330449759492	568.949278546911	4.30725092107626	1.01624236328933	0.0232445109856573	0.0501422705826698	0.463571168906959	-5.83921809508936	0.643737671237592	0.94309366986227	4	-1	1	1	1	1	0.776776043319526	0.911735380402723
ENSG00000134759.14	ELP2	4188.021512148	6.10246447040495	0.949065138899937	-0.0754209851511594	0.0633482807437391	-1.19057667020606	-5.8385314809886	0.243291845595702	0.805716281549479	807.172584034397	5.12195043191445	0.960965294236026	-0.0574437666330968	0.103053635870762	-0.55741620514133	-6.10769629130057	0.580567178275737	0.812514593445174	2137.77499690688	6.81615517635197	1.13251269700933	0.179527224937917	0.0600755314846639	2.9883584963996	-2.62248779951915	0.00496501678270933	0.128288549386883	2250.87214098214	6.3470170019601	1.02332940942886	0.0332706229442847	0.032252198815124	1.03157688984241	-5.75208426871084	0.304204085387659	0.835102020343353	4	-1	-1	1	1	1	0.0561821419754117	0.29083864185932
ENSG00000134760.6	DSG1	23.6689555078685	-1.59705017421389	0.993980686319097	-0.00871027531545845	0.362509352768973	-0.0240277257646632	-5.01287385554225	0.980991939031249	0.997179127464677	8.49788526038701	-1.78300953492372	1.51805530519052	0.602224351405989	0.474292950646948	1.26973076573147	-4.58241304164637	0.212031322394178	0.534171574757533	NA	NA	NA	NA	NA	NA	NA	NA	NA	13.3391451505926	-1.22731468118995	1.03574260080906	0.0506655139553469	0.172889160687969	0.293051997902797	-4.96764826288424	0.769954157004367	0.966140302201988	3	-1	1	NA	1	1	0.604554528907732	0.802557268191565
ENSG00000134765.9	DSC1	53.9227084105578	-1.22533842370752	1.26425216243905	0.338284246123831	0.753068356976496	0.449207887955899	-5.07733179942138	0.656557513007603	0.942065137673148	9.80660890474393	-1.98661028909818	0.758352958130505	-0.399058620599428	0.750124227612271	-0.53199004366207	-4.95742117055826	0.597881942919504	0.821486282405004	27.4308381305436	-0.481272254235666	0.940684666039711	-0.0882169075154694	0.768682699708476	-0.114763747836299	-5.45886033866676	0.909254374848857	0.968909052417204	29.4023337244991	-0.435065076013903	0.681945624748945	-0.552271385011025	0.391878369368254	-1.40929285252804	-4.46675383437912	0.161159120382378	0.752713744877844	4	1	-1	-1	-1	-1	0.376295075300281	0.647331885935551
ENSG00000134769.21	DTNA	17928.9039313795	8.09399304980406	0.975094447202029	-0.0363861304755642	0.0500469485303716	-0.727039940376841	-6.54328234174516	0.472919613140464	0.897818871904705	4684.05693291914	7.55926373255864	1.59686893639362	0.675245907881044	0.202604605404461	3.33282605562221	-1.5155062179199	0.00194736405237399	0.108620484496046	4846.24579654805	8.00056371957857	1.02925121680979	0.0415951542549215	0.0723556642792172	0.574870739827745	-6.59337631352708	0.568866185525606	0.815006942516461	6265.11578542709	7.8029324143428	1.00804383579523	0.0115583772399163	0.0364238928756499	0.317329541885493	-6.37154952465422	0.751507537391981	0.961216945431101	4	-1	1	1	1	1	0.0473585817333516	0.270896809002208
ENSG00000134775.15	FHOD3	4021.39027308934	6.01941122206122	1.00929932472533	0.013354093430048	0.0663396521733999	0.201298815904895	-6.5215087880625	0.841843504530521	0.975397945975835	955.904735167491	5.34239431462963	0.843029773903967	-0.246344510095969	0.10715836581267	-2.29888266984791	-3.8280962509638	0.0272003311223218	0.240634202114066	946.545728606386	5.65240503599905	0.998316962343288	-0.0024301556768498	0.0565836300860044	-0.0429480341426677	-6.53290523866839	0.965974436858956	0.988578531259636	1215.72168934005	5.46379736952615	1.03254188844745	0.0462003104869235	0.0337528222306733	1.3687836285565	-5.25573215131855	0.173450118928579	0.759280523577515	4	1	-1	-1	1	1	0.502668379295132	0.735271403717144
ENSG00000134779.15	TPGS2	3488.87548557449	5.78887603824127	1.10192027427726	0.140019846354013	0.0665449232104296	2.10414017476946	-4.41619515382059	0.0439805440727929	0.612742539601765	2129.09988032222	6.50672547850029	0.931847753095184	-0.101833830776747	0.0881237396202092	-1.15557772758651	-5.66701482269677	0.255189688726248	0.580507941576838	1122.39784561177	5.89461903963083	0.99668728410121	-0.00478717245538007	0.05358090236441	-0.0893447524049139	-6.55534748933307	0.929290932530076	0.97542522267427	1735.07976961682	5.96986002386723	1.01868690708752	0.0267107080301524	0.0257140649747438	1.03875867376035	-5.69598763754228	0.300863646277687	0.834334006686638	4	1	-1	-1	1	1	0.173115641881497	0.465455273650077
ENSG00000134780.10	DAGLA	4785.54111060371	6.2808511964645	1.01404297019753	0.0201187880191427	0.067413177606416	0.298439989531482	-6.52570874910718	0.767454913715432	0.965436623383333	2257.05213803154	6.58077013885712	0.936272780190517	-0.0949991790803811	0.12127362793736	-0.78334573390886	-6.01952851314878	0.438361169170174	0.727359647296452	595.722002123154	4.9595619135894	0.910012511790858	-0.136041713779839	0.101811624959502	-1.33621002350127	-5.57028669270102	0.189659758195177	0.521048660250573	1089.35385893918	5.27288023231174	1.01207064965026	0.0173100038093117	0.0339975124561395	0.509155010433292	-5.99686235051433	0.611514988067009	0.938430851545084	4	1	-1	-1	1	-1	0.885006248436802	0.979698071392971
ENSG00000134802.17	SLC43A3	62.0766246515175	-0.00854586620322032	0.763762621505542	-0.388803778603462	0.220250017817099	-1.76528375551067	-4.16126083041764	0.0878444295201511	0.685879146492226	72.2913255305677	1.53633992410425	1.30296659612589	0.38180009831797	0.27368100833507	1.39505514336065	-4.80174684179768	0.171236546759042	0.486773254907064	44.7397975493685	1.16742002207573	1.09277978201363	0.128002697069251	0.201381259445515	0.635623679292176	-5.51467350252721	0.528942863308441	0.79128646456177	59.4257862791196	1.02105600438629	1.07150794943949	0.099642553303668	0.117859898242836	0.845432202040143	-5.02223989188364	0.39943783048827	0.877656977704178	4	-1	1	1	1	1	0.36928830198976	0.64273768372275
ENSG00000134809.9	TIMM10	465.833265627146	2.89816805269948	1.08127021108705	0.112727099836108	0.0994701812729788	1.13327530314586	-5.34558060625612	0.266205483916645	0.817403408200817	550.682360354599	4.5779307884601	0.950167509862466	-0.0737462189759923	0.0957290984485528	-0.770363663412389	-5.90542916642062	0.445927694923286	0.733441615460592	159.796070069072	3.06411983507576	1.03267292187557	0.04638338226836	0.0907990236345967	0.510835694170249	-5.93185984166609	0.61250787470862	0.840417826522423	271.401071059476	3.21695547380116	1.01938976787216	0.0277057773728232	0.0403302303352949	0.686972951616805	-5.5055836341164	0.493335162248418	0.912167458143686	4	1	-1	1	1	1	0.515956844338766	0.744254694431961
ENSG00000134815.19	DHX34	740.517734568027	3.60044411713395	0.907765811396008	-0.139607940890304	0.0913715240589302	-1.52791520474435	-4.99089201116588	0.137162898346107	0.732611393831358	234.695021390074	3.33109983513638	0.919922846093159	-0.120415227442081	0.12407908835156	-0.970471568109061	-5.5580239575256	0.338051758321421	0.653220402045068	168.655672881997	3.14659381797123	0.89412243792962	-0.161455692450736	0.110181535115055	-1.46536070932519	-5.08247722344121	0.151289028589518	0.47334530163976	243.311590055673	3.12621049863151	1.00465341356422	0.0066978847169498	0.0553892402465864	0.120923931924894	-5.70057493745441	0.903939781387797	0.983509764826381	4	-1	-1	-1	1	-1	0.215701458036258	0.513037621729315
ENSG00000134817.10	APLNR	296.363626356461	1.99504563229983	1.17086354077539	0.227572945592913	0.213468005189931	1.06607519656368	-5.25130900507957	0.295018660532766	0.8326185376434	1052.50544952212	4.74615208697101	1.92223605830349	0.942785515732823	0.59113031421716	1.59488609035617	-4.97132039518303	0.119162138509002	0.424937483509834	239.966895410087	3.4422389101994	1.13792316901675	0.186403152178375	0.288920211348599	0.645171728583118	-5.95380096160349	0.522805940829645	0.787919455689697	342.243476000546	3.35214691257457	1.18222175140322	0.241500669731957	0.175424141071931	1.37666724919538	-4.899500420576	0.171004171350498	0.756964425928797	4	1	1	1	1	1	0.0639212509674673	0.309312515411618
ENSG00000134824.14	FADS2	4967.88493754857	6.27209032976868	1.00462536372132	0.00665760422454656	0.0851045592422366	0.0782285259899737	-6.55701166610141	0.938173341226729	0.992006517643135	3886.96482302159	7.28800232815911	1.48932993120534	0.574663389505541	0.206459436157721	2.78342031829698	-2.8397657972765	0.0083895358099916	0.157643216234437	1381.92309636454	6.18690144263329	1.03459289489656	0.0490631889289122	0.0728490612007479	0.673491025419124	-6.36798086726915	0.504830268726107	0.776292333297838	2180.32795935827	6.27671919370156	1.05334030585023	0.0749716075377946	0.0482498176620857	1.55382157219439	-5.09114823359265	0.122681457068286	0.717201827091502	4	1	1	1	1	1	0.0161258400093085	0.175187639193017
ENSG00000134825.15	TMEM258	172.080396655829	1.45165394510928	1.02579938947635	0.0367486177812453	0.134385495319673	0.273456727557008	-5.60831134827678	0.78640347793279	0.967636628381278	596.433298161585	4.69963109692246	1.01226960602959	0.0175935859610177	0.107151718713214	0.164193222211452	-6.20116553109729	0.870463986897522	0.952440291987026	206.682442827103	3.44511269111887	0.98351651429378	-0.0239788177880155	0.079337846067087	-0.302236813534607	-6.10712060492504	0.764167987216313	0.908784922384005	420.350011931521	3.857699839087	1.01454286733727	0.0208298243733515	0.0347766256101714	0.598960480146735	-5.67996558495499	0.550251556764096	0.926746000642061	4	1	1	-1	1	1	0.913678011637156	0.998428701494322
ENSG00000134830.5	C5AR2	62.4308099622279	-0.0820917590793179	0.730659644978088	-0.452728566752964	0.339982048361081	-1.33162491647835	-4.60159670512869	0.193159892319924	0.781190515191766	29.7571355970148	0.0628549878249174	0.978399986398764	-0.0315037110777002	0.371704970026634	-0.0847546135190036	-5.33542558041077	0.932908953919273	0.977307717207862	39.8595860073315	0.96316689126096	1.26113478642652	0.334722474966146	0.222563666276371	1.50394033566333	-4.67317705535178	0.141105267642082	0.462461018568313	51.1417285694291	0.675516615803158	0.742673011224443	-0.429200943236735	0.200023035696701	-2.14575757108067	-3.5985174136944	0.0337685068041214	0.567826935938105	4	-1	-1	1	-1	-1	0.0650554557386598	0.310935683575644
ENSG00000134851.13	TMEM165	1974.9717967584	4.97387278360858	0.954616085407111	-0.0670074486904645	0.07716854057601	-0.868325980902322	-5.96922596246966	0.392210172480566	0.870439056080706	441.845045700348	4.24170080272095	1.06203012785478	0.0868246933456111	0.0982479452367323	0.883730373560522	-5.77212896648754	0.382492562326339	0.686498468532215	919.891407924176	5.59707184457278	1.14552260555537	0.196005928831011	0.0724220131267632	2.70644132037497	-3.17249183083414	0.0102360491803016	0.164720596951743	1187.462699122	5.29632718383072	1.01238575719691	0.017759116071779	0.0714681069030262	0.248490086576325	-6.09351993219805	0.804151120693282	0.972397432634212	4	-1	1	1	1	1	0.120456730289432	0.400779257148378
ENSG00000134852.15	CLOCK	5457.11341958875	6.43363692609669	1.04742185318539	0.0668426102944958	0.083284502519275	0.802581612095552	-6.26994726015398	0.428621509223893	0.884871133155657	819.918645098077	5.08162941327948	0.953216183069658	-0.0691246500354753	0.158559512395014	-0.435953977098943	-6.15443833265624	0.665378460161109	0.855908221301377	2533.90320398787	7.06639518742474	0.950471413405708	-0.0732848581850372	0.0502267153841379	-1.45908124042253	-5.63350116655694	0.153000477858189	0.475291775715454	3142.79882626329	6.82050776444465	1.00707510716074	0.0101712828358923	0.0387269977153662	0.262640623749064	-6.28704084291806	0.79324733805352	0.970837877870601	4	1	-1	-1	1	-1	0.884953900727494	0.979698071392971
ENSG00000134853.12	PDGFRA	3744.93568795966	5.85172279954269	0.828000196421283	-0.272296984921243	0.0833246902688414	-3.26790275538614	-1.9061371617545	0.00274724260061368	0.367361952261397	835.654917687839	5.11632042961557	1.1907926880905	0.25192226803225	0.172766459165264	1.45816652867364	-5.23381680220872	0.153149162746497	0.466451426001924	1193.40615110153	5.97447350330687	0.890864496065463	-0.166722085947214	0.0731155504979857	-2.28025481326038	-4.12246843591815	0.0284635183540098	0.244165605612279	1734.67891498967	5.93287756789162	1.01833642221844	0.0262142554070984	0.0531643986323702	0.493079129670383	-6.09414861598482	0.622796531583077	0.940107749337457	4	-1	1	-1	1	-1	0.0187432925880929	0.186482530612646
ENSG00000134864.10	GGACT	58.022888572016	-0.598866274489419	0.707320204541351	-0.499564622534738	0.418322084754157	-1.19421049172751	-4.70476508228377	0.241889399619149	0.803691457259174	52.0918002031693	1.05842805639797	1.01600720027787	0.0229106262915469	0.2797929293503	0.081884221823429	-5.54705745216294	0.935175831857995	0.978150866519055	26.1503277114444	0.334609071569338	1.04474830098658	0.0631554124911656	0.255109795667396	0.247561691333506	-5.54514953961261	0.80584541783424	0.926290702110155	31.6437949991642	0.036107629697009	0.988522851648095	-0.0166537778167228	0.186021370673645	-0.0895261536694093	-5.13747319761754	0.928802872521849	0.989302945945718	4	-1	1	1	-1	-1	0.894262251236376	0.985365451098148
ENSG00000134871.18	COL4A2	1443.63072478767	4.52083154082777	1.08007368009854	0.111129733024846	0.120091003767085	0.925379333495963	-5.87073115790536	0.362260987427306	0.857152062282611	735.583482047133	4.77297066779152	2.0497255098316	1.03543072333111	0.295760977825113	3.50090377353085	-1.00529154992104	0.0012182403890225	0.101973009815893	526.24238917726	4.72382720104181	1.37265308620662	0.456967055893538	0.163402861358532	2.79656703740872	-2.85829682811322	0.00815313154568559	0.150924977099635	610.870279698731	4.3748094152768	1.00874745051002	0.0125650272664338	0.085175634260012	0.14751903376589	-5.96811897485582	0.882953100288425	0.98190215857021	4	1	1	1	1	1	0.00112580744982174	0.0570600421132778
ENSG00000134873.10	CLDN10	682.433581884139	3.36519638033822	1.03653586120856	0.0517700304779774	0.134721305054884	0.384275007259518	-5.98093186258875	0.703524779256566	0.949597008824122	579.047749709734	4.38652659141867	1.23455253552141	0.303988230667433	0.333763652992889	0.910788900893019	-5.79647283499081	0.368244853767349	0.675246137766742	396.363783114573	4.36263817405073	1.18980447805967	0.250724513273076	0.105196866220079	2.38338386191604	-3.70499574644756	0.0224128461201418	0.223192623789165	491.495577630194	4.08743962832796	1.13883686335497	0.187561097980881	0.0641569365591069	2.92347340818063	-2.05263653532915	0.00409069407896153	0.365803901077209	4	1	1	1	1	1	0.00101630921225502	0.0553689948934003
ENSG00000134874.17	DZIP1	3549.34337226432	5.89328202011519	0.93784411559802	-0.0925799507640657	0.067114863382779	-1.37942545209473	-5.58846658502192	0.178109228498894	0.771391182900155	1247.75847923587	5.72822476693531	1.32281600785018	0.403612409294771	0.125652220640871	3.21213908704681	-1.79126901063449	0.00271103610322439	0.11489754348403	1652.70169144677	6.46184176588313	0.996204789774451	-0.00548574735082851	0.0404217970260362	-0.135712604446929	-6.61599459400778	0.892785874234762	0.962247241184498	1628.00870308647	5.88579059930275	0.979388584394784	-0.030046714577885	0.0321946261987856	-0.93328353596534	-5.78930068179465	0.352420366110705	0.858790044201178	4	-1	1	-1	-1	1	0.215259413172671	0.512653594732118
ENSG00000134882.15	UBAC2	1279.59195265143	4.37080360049293	0.967596787264956	-0.0475221157768528	0.0835617210358586	-0.568706761753503	-6.0885781330569	0.573850246390003	0.926456978951123	762.732454574321	5.05040118907329	1.13241745982716	0.179405898273525	0.075456991091198	2.3775914687175	-3.65399268967971	0.0226523636607494	0.225290519369566	471.967610911711	4.63860744821246	1.11267415505989	0.154031163474337	0.0527785777929423	2.91844096441217	-2.56461597361274	0.00595977716240065	0.134924294768594	619.468064387446	4.48691760012666	1.00021434477679	0.000309201009881765	0.0298136418384034	0.0103711251231132	-5.98350583083187	0.991741239086856	0.998072413716524	4	-1	1	1	1	1	0.0184898828818294	0.186021776193305
ENSG00000134884.15	ARGLU1	6323.72892916828	6.74128152741825	0.974528369685228	-0.0372239102164694	0.0607350408286773	-0.612890181822243	-6.45996419912096	0.544635178998873	0.92022293014647	763.469826439582	5.0368604864345	1.06390525112804	0.0893696735699884	0.0940558016870738	0.950177149808618	-5.8079822082945	0.34812780405689	0.660880979656813	4349.74054394449	7.85469269805141	1.00772050283607	0.0110955544269532	0.0345106476735818	0.321511045863301	-6.69441545276642	0.749636651860327	0.902199107347712	4560.81286733666	7.36012905987922	0.979438783298465	-0.029972770635086	0.0325276125111702	-0.92145621277286	-5.9639813937592	0.358535536044335	0.859155080470781	4	-1	1	1	-1	-1	0.716257297635391	0.873768690007653
ENSG00000134897.14	BIVM	1777.73276624272	4.85702149022901	1.00248015143762	0.00357367238493884	0.0553114568615348	0.0646099847611151	-6.33763037696743	0.948919432380684	0.99441064544917	316.653451599749	3.76294114270771	1.02891955834925	0.0411301957332979	0.0980271896094681	0.41957946460729	-5.97500098705343	0.677195285934446	0.862065069260195	1175.09591757063	5.96206633337372	1.06657173516121	0.0929810012911873	0.0414811638455237	2.24152344513403	-4.19838600145039	0.0310904041677538	0.252934111250602	1174.88808938617	5.41586400243593	1.02486367202482	0.0354320143410868	0.0309291600999259	1.14558604975412	-5.51425897412077	0.254091148580191	0.80935608151209	4	1	1	1	1	1	0.0861751163947534	0.348574585431531
ENSG00000134899.20	ERCC5	3093.91055177382	5.71582367080232	1.02639706365739	0.0375889482477699	0.0831159043233715	0.452247359320378	-6.38484498710456	0.654391727314479	0.941970714556543	484.643935199724	4.39967107905913	0.974641068294004	-0.0370570804673359	0.100243534265355	-0.369670530263248	-6.11316437648823	0.713714867237297	0.881052069217934	1200.48705951524	5.99890012515515	0.940600809530062	-0.0883455210324164	0.0505692891914787	-1.7470192372667	-5.10093297284135	0.0889503985572743	0.383357656604995	1365.22987959327	5.62774381489181	1.00329232402412	0.00474201768956304	0.0351930397314584	0.134743055040064	-6.16487756494867	0.893025425619472	0.982465426646814	4	1	-1	-1	1	-1	0.647130219429575	0.830631188535931
ENSG00000134900.12	TPP2	3830.92873309566	5.88413781774785	1.13030176109534	0.176707986018476	0.0881016176559683	2.00572918772627	-4.59346685482085	0.0541125805775485	0.633303902841686	438.653795098967	4.23113067425497	0.989048118701023	-0.0158873828791099	0.0946195099539991	-0.167908107818713	-6.12923484357345	0.867561069665165	0.951271616607963	1538.18719519598	6.35160899511062	1.07253274032383	0.101021688360607	0.0581386357199197	1.73759991285786	-5.14709866742411	0.090619120037578	0.386769776351376	1729.02506756986	5.95687924015155	1.01637606119686	0.0234343009689835	0.0369339387977383	0.634492332304903	-6.02463418957909	0.526885272455607	0.91913273914039	4	1	-1	1	1	1	0.0789053466373589	0.336125404136846
ENSG00000134901.13	KDELC1	98.3538525775238	0.500431633162032	0.914459475651766	-0.129008856648349	0.245589744987287	-0.525302294910675	-5.27423837859643	0.603290784477418	0.932931495229682	20.8967807755125	-0.178118164014709	0.991773232505417	-0.0119178066733245	0.241237705415185	-0.0494027525788856	-5.32077333766252	0.960861463737068	0.987305251671352	62.6116130817646	1.72522462139309	0.973686438227262	-0.0384708470633283	0.113227841025934	-0.33976490865455	-5.75041441843056	0.735959282883683	0.898075758816265	64.0699140914635	1.14303986735663	0.906919082391717	-0.140954259282329	0.110401365442661	-1.27674380400246	-4.69720422531001	0.203990430077998	0.77884193845462	4	-1	-1	-1	-1	-1	0.360011767804798	0.635916764345611
ENSG00000134905.17	CARS2	783.563245900287	3.76049101267195	1.00901979928793	0.012954483715094	0.0901843254999597	0.143644515200147	-6.1227478845957	0.88675582388249	0.985205360327124	482.66975292478	4.38379809430121	1.0941499763137	0.129810503445194	0.118833073366215	1.09237689279607	-5.59972228299521	0.28166056495327	0.605003729616435	364.655043107329	4.27527475908397	0.956548810431463	-0.0640895071097662	0.0651703252771594	-0.983415486069823	-5.84573789050923	0.331805063724903	0.658443280348733	427.613225957165	3.95561110931911	1.02479320438775	0.0353328140195657	0.0456370171708164	0.774213921284936	-5.60411993603494	0.440223534461175	0.898166105594765	4	1	1	-1	1	1	0.579891867536204	0.786202560290247
ENSG00000134909.18	ARHGAP32	16339.6069550367	8.07165114553569	1.04865734612033	0.0685433473060518	0.048380319601007	1.416760944767	-5.83697373462117	0.167004573855785	0.760513345993872	3675.01781577025	7.22795880082863	1.07900649271622	0.109703545994886	0.152448676082591	0.719609699565069	-6.07321890076186	0.476242327974847	0.75224306486289	6911.19048564214	8.51936254475032	1.03289589271724	0.0466948499149619	0.063646230045748	0.733662463297485	-6.5292995598453	0.46778884641837	0.754799989371312	9990.39219877708	8.49410492161145	0.990809103757563	-0.0133209704638144	0.0317889141259244	-0.419044526373141	-6.40502310880838	0.67588180080698	0.949040880055309	4	1	1	1	-1	1	0.576046287169121	0.784076307089382
ENSG00000134910.13	STT3A	1517.20122598232	4.57034334940626	0.979903143022523	-0.0292889395235982	0.0826567487116855	-0.354344200323688	-6.21822287425351	0.725595911752676	0.954600366234638	501.086663624407	4.43478852873978	0.970302320152531	-0.0434937725045634	0.0988095938288564	-0.440177626677598	-6.08696386932695	0.662344249055687	0.854251876194529	685.681291413955	5.18128389520473	0.960715793482604	-0.0578183901895047	0.0520672289363551	-1.11045644968315	-5.85729890175266	0.273983690410005	0.608129862196952	950.588273849474	5.08513121280554	1.0186916967998	0.0267174913488093	0.0420274584198615	0.635715133708467	-5.89286676033278	0.526090353758328	0.91887694198396	4	-1	-1	-1	1	-1	1	1
ENSG00000134917.10	ADAMTS8	984.225551811403	3.93966467733309	1.03657290447651	0.0518215879648403	0.0944024624353003	0.548943180378973	-6.04121724362673	0.58716678378268	0.929958627545907	619.611853174019	4.72764204956091	0.915989270622553	-0.126597395375505	0.12094550204544	-1.04673090966162	-5.67937427573586	0.301947603351069	0.623519705176583	236.290843989984	3.64389603285921	0.928090971824633	-0.107661869095156	0.0783921478043147	-1.37337567741995	-5.28822729063123	0.177920200669848	0.506665543389883	347.813114495913	3.63249639251841	1.00983435694843	0.0141186672272697	0.0525375741861595	0.268734661734518	-5.78018425537587	0.788563971212032	0.969727777911903	4	1	-1	-1	1	-1	0.688942768879225	0.856616030500575
ENSG00000134940.13	ACRV1	16.5279302024176	-2.45425275269377	0.643492463168396	-0.63600484374248	0.583498846133346	-1.08998474968215	-4.63102271369495	0.284524536301425	0.825092419676897	19.884756431754	-0.341818261244888	0.880239147001506	-0.184032560545201	0.350040342684203	-0.525746715747077	-5.1707805152257	0.602170594716107	0.823691298388532	13.6672557013772	-0.529014511341215	1.21145700365663	0.276743202385523	0.215497306469202	1.28420724564868	-4.75537914696192	0.207071216395777	0.541896566571172	14.1122209465957	-1.07660480872805	0.782791973344422	-0.353299132069768	0.173483114484306	-2.03650443514333	-3.86642233345899	0.0437500678169387	0.595751681178638	4	-1	-1	1	-1	-1	0.0813768246570803	0.34013968798752
ENSG00000134954.14	ETS1	745.560396920791	3.56942134398947	0.887096563722023	-0.172836939154366	0.129389315320381	-1.33578988903684	-5.2450719434708	0.191810583413622	0.780539079562707	388.849946161432	4.01644102759932	1.38885514945063	0.473896141388134	0.189937111400253	2.4950160497571	-3.31044346855494	0.0171371525299576	0.201533101438955	409.841094340527	4.4288236656131	1.04035969045437	0.0570824071346157	0.0756510235139744	0.754549039565489	-6.05487562096542	0.455306679213331	0.746466733205889	534.1490839568	4.23545659697206	1.03822849953245	0.0541239955873272	0.0679292461648696	0.79677014898655	-5.64208752426786	0.427051207658079	0.890503649639797	4	-1	1	1	1	1	0.10081431313831	0.371757295717305
ENSG00000134955.11	SLC37A2	51.5364711913873	-0.488453968670807	1.04596506325815	0.0648346642942564	0.339498201664146	0.190972040430409	-5.17467392127124	0.849852919240858	0.977495572132575	15.2357748887753	-0.742062269755187	0.817538789113711	-0.290640912246789	0.338322696982292	-0.859064185876957	-4.95411659195671	0.395782779686533	0.69515010429465	21.0430698788883	0.0674151007018823	0.933226920576405	-0.0997001698821233	0.204148605096821	-0.488370566308002	-5.40181690844983	0.628176092962657	0.848320528467719	36.0282124455354	0.209914298065403	1.06591335857244	0.0920901752097906	0.148104516310099	0.621791809622968	-5.02612723529151	0.535178148694859	0.921229074280558	4	1	-1	-1	1	1	1	1
ENSG00000134970.14	TMED7	2302.87476761518	5.18120324608009	1.04783784724132	0.0674154772945041	0.0638497574001448	1.05584547286551	-5.83601332547589	0.299590888900297	0.832900395161513	989.506950318539	5.40102254514621	1.0912613537411	0.125996664073063	0.0867965043334544	1.45163293200161	-5.26365956561496	0.154948560906386	0.468693743006568	1832.93975885065	6.60175580678784	1.07222249234981	0.10060430440008	0.0406266977094465	2.4763101623366	-3.77495520108155	0.0179846033924681	0.203401909772341	1970.58903101102	6.12996197911311	1.0091707759612	0.0131703337947544	0.0256465322793863	0.513532732272745	-6.10868941552619	0.608458773812658	0.937645315626996	4	1	1	1	1	1	0.0328409766742497	0.232991721589861
ENSG00000134982.17	APC	48623.8019596615	9.61015775535686	0.972777442208726	-0.0398183204550963	0.0544724345062697	-0.730981106609313	-6.74752017086534	0.470544715410859	0.897011733521363	3837.48981043183	7.34282358700918	1.05680050222577	0.0797030573128693	0.119585987959684	0.6664916071918	-6.11130826243692	0.509191401804863	0.773473571370695	13417.8152858861	9.47451913785454	1.02986513482441	0.0424554227878279	0.0393955332061943	1.07767097771258	-6.28388479831855	0.288172998962683	0.620496325043247	18865.4519480822	9.41703880214645	1.03468652510354	0.0491937462949883	0.023922293509235	2.05639757224772	-4.51988507274178	0.0417642309341833	0.587403015643751	4	-1	1	1	1	1	0.0738665667228276	0.327647375412798
ENSG00000134986.13	NREP	4878.15671630193	6.14012258183425	1.02439292257101	0.0347691906456615	0.0668429223121075	0.520162635668663	-6.39715623048155	0.606823769450981	0.933520036959985	2641.0201084464	6.80356816406071	0.79882094991869	-0.324055925416111	0.091840810833549	-3.5284523565828	-1.00761641914294	0.00112711042665918	0.0994797463529621	1720.10204928255	6.50565531354109	0.947964754712453	-0.0770946741043489	0.0614177315174407	-1.25525108465552	-5.84835734861028	0.217276135036452	0.553142255377944	2552.65045029684	6.521440153727	1.01120083196449	0.01606955560407	0.0351104187875411	0.457686241263868	-6.18626310228514	0.647949239565742	0.943412130727772	4	1	-1	-1	1	-1	0.0374902089184568	0.246008533195061
ENSG00000134987.11	WDR36	1836.12270635605	4.80655420960017	0.959653665792084	-0.0594142565481906	0.0682512461377468	-0.870522663106823	-5.94556610614812	0.391028559200455	0.870439056080706	311.988409268815	3.68538312582672	0.958111369906765	-0.0617347317509491	0.146903276162383	-0.420240673752633	-5.96253696014285	0.67671648712978	0.861936016443188	1033.90762902569	5.76834865174498	1.07429014613519	0.103383691515327	0.0703052303102785	1.47049787133992	-5.4855194865592	0.149900231922486	0.471247023739953	1064.57916759518	5.25344535071993	1.01187314034578	0.0170284290971952	0.0411689757301666	0.413622850585461	-6.0352775241732	0.679838419708483	0.949446995585205	4	-1	-1	1	1	1	0.698322319321185	0.861890057004457
ENSG00000134996.11	OSTF1	1589.44042520413	4.65733399588137	1.00002968904144	4.28315970480452E-05	0.0666941855679968	0.000642208862485876	-6.3045603444262	0.999491905359892	0.999687810748189	777.266340914272	5.04125039645479	0.848354387901383	-0.237261038985238	0.0902408793469889	-2.62919688617989	-3.11801077763204	0.0123529397246644	0.179001515640196	637.797459191746	5.05802558327502	1.13773060086976	0.186158987521135	0.0741696070340669	2.50990931414306	-3.5313589151205	0.0165907472539276	0.198448078368163	837.695519380828	4.88985949557233	1.0006556307523	0.000945565298017371	0.0259132807037358	0.036489601946891	-6.04976765474129	0.97094847896212	0.994545489680104	4	1	-1	1	1	-1	0.271768955577387	0.565587944914588
ENSG00000135002.12	RFK	1883.31958691787	4.8507249842464	0.983261682897006	-0.024352671835179	0.0817975995670156	-0.297718661233172	-6.29605834760057	0.768000024552454	0.965436623383333	1478.72690684715	5.91577190849714	0.799284966587511	-0.323218140437161	0.149743001249368	-2.15848579059066	-4.12263594745753	0.0373821571422413	0.268238130580402	1486.41351991367	6.28597690861569	1.04960999241294	0.0698533597637326	0.0680172620375345	1.0269945844804	-6.07451849893375	0.311105978328445	0.639877070061013	1693.16412217552	5.90547095711676	1.00522718995748	0.00752159969600954	0.0258603020293756	0.290855059908639	-6.16469798067354	0.771630134034901	0.966466374336014	4	-1	-1	1	1	-1	0.507222568198471	0.738332670069738
ENSG00000135018.14	UBQLN1	9240.9953701163	7.21445602004298	1.02655191637441	0.0378065915009784	0.0397230715925798	0.951753980375491	-6.24462483652818	0.348938464089126	0.85220679946363	3422.96317724508	7.13223973407809	0.83487344837308	-0.260370567050887	0.145120692624092	-1.79416568611155	-4.79383025797729	0.0808812703257414	0.361801791656217	4057.97763488462	7.75465608379301	1.0538548055308	0.075676113872716	0.0367945159947931	2.05672263452046	-4.71157343515843	0.0468321131807944	0.294693764053503	5417.48288578691	7.60953196942685	1.01114771141163	0.0159937657423826	0.0206804751118864	0.773375159702687	-6.11088464339147	0.440717857326275	0.898580406469451	4	1	-1	1	1	1	0.15562575287694	0.445731128780262
ENSG00000135040.15	NAA35	1292.7096226577	4.426012751283	1.02336036462112	0.0333142630727887	0.0672476649190123	0.495396577902143	-6.15541281945321	0.623982491691148	0.935612048835522	252.377201341436	3.42336574944297	0.989144878607246	-0.015746248988569	0.112372957653953	-0.140124895858475	-5.99677903860834	0.889313918048491	0.959683521360109	698.739326587195	5.21180112155123	1.04341592408156	0.0613143563220696	0.0499021500482828	1.22869167486261	-5.72989789365465	0.22696330232467	0.562587666627376	807.955550819754	4.86225901527324	0.999591083532725	-0.000590062410818177	0.025879680381574	-0.0228002201773053	-6.05181806648347	0.981844927491233	0.996334038457905	4	1	-1	1	-1	1	0.789761639606142	0.919654858559488
ENSG00000135045.7	C9orf40	292.017254917851	2.1765099179282	0.903812045387857	-0.145905310499018	0.113979332344499	-1.2801032213281	-5.03834742488309	0.210462294934753	0.791472657271435	277.887454786717	3.54575433542887	0.879775189565771	-0.184793178334859	0.118211476991087	-1.56324227594915	-4.87169649211368	0.126426179863003	0.434311380119922	175.093421997411	3.21010457676063	0.9419075764312	-0.0863425908518751	0.0741526042161582	-1.16439053981412	-5.45595240737853	0.25173619090482	0.58657835419001	211.968688778486	2.9352314606051	0.974737726466477	-0.0369140110273931	0.0433786580367062	-0.850971715080654	-5.34435621426027	0.39636479629802	0.874419793099188	4	-1	-1	-1	-1	-1	0.0780675436030536	0.334749981246042
ENSG00000135046.14	ANXA1	401.512471119563	2.59848168167627	0.868036216382373	-0.204172858547956	0.186766548109546	-1.09319822320751	-5.2921785814719	0.283134600659676	0.825092419676897	220.601225949035	3.0348198245986	1.26849214763784	0.343114588697072	0.315080452622898	1.08897453282424	-5.3735082797045	0.283138733011395	0.606654702957451	195.61457500486	3.32187722585245	1.09918597119287	0.136435496405089	0.116635105845966	1.16976355802577	-5.45041850171429	0.249593763336499	0.584282534877955	214.876188592579	2.88438430826979	0.946120980996339	-0.0799034213398094	0.0918439610710187	-0.869991019638447	-5.32094870192726	0.385924246618872	0.870436650277819	4	-1	1	1	-1	-1	0.623974650149808	0.815068407559524
ENSG00000135047.15	CTSL	1197.28986809843	4.32271263390386	0.966557155091308	-0.0490730495395408	0.0835922190052066	-0.587052839648679	-6.08470378506514	0.56162493750563	0.923660410297811	835.04578134152	5.17759324367534	0.95867208596316	-0.060890669481416	0.0916774201875169	-0.66418393271615	-6.04886682086866	0.510650522864534	0.774239423463488	558.436193047081	4.86912672126656	1.01670614587658	0.0239027636145515	0.0721997351926739	0.331064422199943	-6.35766541387981	0.742467890370817	0.899748476032587	869.750816522615	4.93908336369837	0.95254944026097	-0.0701341200050367	0.0323180293968904	-2.1701236527678	-3.85356605441313	0.0318326639694419	0.567826935938105	4	-1	-1	1	-1	-1	0.0762845081659457	0.331854122320168
ENSG00000135048.14	CEMIP2	1417.86966087161	4.56378168523678	0.889464158768671	-0.168991622063256	0.124712621562211	-1.35504826974515	-5.39238034204254	0.185666124177018	0.777091450758067	395.154440896627	4.06604522619465	1.01223040532242	0.0175377157061117	0.1378588782312	0.127214989205842	-6.11997154855312	0.899452379604751	0.963529462056804	1090.35136411813	5.85127466937218	1.05999798659563	0.0840615244759654	0.0635961239186137	1.3218026397889	-5.69444595965699	0.194367290541512	0.526707399429204	1209.48271515549	5.41990297695661	0.957369588246252	-0.0628521166792478	0.0675801686141868	-0.93003787898294	-5.73427169540403	0.354091807014862	0.858862098526994	4	-1	1	1	-1	-1	0.432767998682125	0.688441604995516
ENSG00000135049.15	AGTPBP1	5694.64674721552	6.58024675106179	0.975698609719301	-0.0354925223172466	0.0589700740949871	-0.601873456358159	-6.43608637817722	0.551846486526054	0.922142181573941	855.935316902978	5.11999112490757	0.886062673146897	-0.174519347528728	0.15362068104031	-1.13604070979827	-5.61501556590088	0.263173367898073	0.58764001714139	3703.76397354197	7.61286769451561	1.10674098429837	0.14631762104273	0.0427932563027285	3.41917474117062	-1.59380363790543	0.00154623825824441	0.0886109912888842	4590.31598705121	7.35243053662634	1.0171362125355	0.0245128945254014	0.028257281259459	0.867489490596192	-6.00984415111099	0.387287663449095	0.87103899819245	4	-1	-1	1	1	1	0.0324578577179052	0.232182566479302
ENSG00000135052.16	GOLM1	3952.33158752638	6.0121924718921	1.03216785170774	0.0456776017062156	0.0625713651310848	0.730008073349889	-6.28517874811893	0.471130408785935	0.897029675890044	2806.9209531129	6.93381484682851	1.01232559027122	0.0176733729603396	0.0592755135542216	0.29815638702435	-6.28296750280152	0.767235460047948	0.906981032356908	1763.22306256143	6.55111472091845	1.03536075980985	0.050133546181377	0.0391398489090818	1.28088246579164	-5.82115452055328	0.208224230768301	0.543018944000182	1912.64699500661	6.10796137049237	0.99387145880267	-0.00886882030264239	0.02988334395244	-0.296781388212688	-6.19313743121508	0.767111610004646	0.965449052498207	4	1	1	1	-1	1	0.718452387525312	0.875330751969188
ENSG00000135063.19	FAM189A2	781.35857690258	3.62832509202001	1.12271643093054	0.166993586375729	0.189209301197182	0.882586560592487	-5.70850062719705	0.384579879921624	0.867247388593126	208.679834239784	2.81575115565195	1.61428740650506	0.690897457814135	0.415098118189448	1.66441963367035	-4.61995907740484	0.104393544414277	0.399983793871213	365.343296068135	4.00147129246114	1.63362714424337	0.708078743255358	0.262349058985838	2.6989947895852	-2.97429389803818	0.010428558088139	0.166452126525787	418.324110629039	3.68798933611424	1.13577368854725	0.183675395637449	0.104971509824323	1.74976425455671	-4.44303091733754	0.082541302553059	0.680376914108694	4	1	1	1	1	1	0.00281090394561693	0.0823521100568645
ENSG00000135069.14	PSAT1	2102.98134282486	5.06565001667654	0.95360256504479	-0.0685399784534562	0.0776858435047761	-0.882271149559474	-5.98183935404708	0.384747605778194	0.867247388593126	1735.16956372714	6.12691783823601	1.38513470173842	0.470026282469722	0.222276777221996	2.11459914231296	-4.21856036819965	0.0411949004996941	0.278339804781587	1008.12742807376	5.73291524848735	1.07851734756912	0.109049381923188	0.0745140884924336	1.46347333946468	-5.49379517811898	0.151801822140338	0.474099785497025	1281.05858824874	5.48897952717583	1.03261368590272	0.0463006243170237	0.0403112168703174	1.14857917750224	-5.51851391625689	0.252858774849015	0.80935608151209	4	-1	1	1	1	1	0.05608033707894	0.290737365155125
ENSG00000135070.15	ISCA1	3103.56702849765	5.59066462381651	0.989204887083339	-0.0156587276286983	0.0603112334565914	-0.259632024272369	-6.41846918808769	0.796947122853278	0.96825840615944	1460.4286529352	5.94814118554316	0.859518708048099	-0.218399053538318	0.0949255647429489	-2.3007401023078	-3.85050031685314	0.0270841791203493	0.240516995512928	1620.93287186694	6.4131693819364	1.0369070335647	0.0522865515980724	0.0613700956449081	0.851987454942327	-6.2519591226086	0.399714926604054	0.709374519785423	2077.49834887284	6.19913361901709	1.00597740324144	0.00859789898275686	0.0226775957119378	0.379136266999893	-6.17133448894452	0.705211160473	0.955129787893315	4	-1	-1	1	1	-1	0.459080766794305	0.70635217218941
ENSG00000135074.15	ADAM19	824.079579586716	3.70784640110309	0.996921327655112	-0.00444843648270537	0.157746638942344	-0.0281998812306313	-6.13542874182227	0.977692231702989	0.996218576475744	234.312372820031	3.30644579089362	0.903616332623508	-0.146217747593736	0.142043306203638	-1.02938851186774	-5.48484050779804	0.309914527673405	0.630175822093164	284.370391655656	3.92044553862333	0.985338626615575	-0.021308480995352	0.0697871402603646	-0.305335351410782	-6.20264108012439	0.761825922175338	0.907967100442149	424.96658190626	3.91166276264997	0.908666049413262	-0.138177918594976	0.0565342133659875	-2.44414683371375	-3.16890774161367	0.0158731225748176	0.487800898127364	4	-1	-1	-1	-1	-1	0.0350797034318366	0.238080288704279
ENSG00000135077.9	HAVCR2	112.187598796305	0.787535503590079	1.36349030058015	0.447304437433458	0.235780164911922	1.89712496638788	-4.02864789580417	0.0676179788041975	0.662366328050148	52.4264592352152	0.913297551402804	1.08220937303136	0.113979641690167	0.354929118969631	0.321133532298092	-5.44970578708417	0.74989852982797	0.898344117759951	91.5955859118439	2.21066413558704	1.07916662532347	0.109917636807961	0.182913383021475	0.600927253065219	-5.71326770392405	0.551560791997948	0.804799111431688	125.619753736628	2.073024681763	1.00743753146618	0.0106903838271417	0.100440926709657	0.106434539956448	-5.4752986420019	0.915403233229689	0.985825990617797	4	1	1	1	1	1	0.33271325567183	0.616301475805755
ENSG00000135083.15	CCNJL	81.9034290973752	0.343593781041874	1.0570420576369	0.0800327798777201	0.264355362423201	0.30274695071098	-5.34724529813375	0.764202650950354	0.964514678620974	32.1682996664196	0.40255394212941	1.38438221604668	0.469242313687617	0.265332976616374	1.76850355983478	-4.17719590796244	0.0851402991933066	0.368954759549742	35.1083385655031	0.824568513266581	0.914992527858301	-0.12816813298335	0.201104716566825	-0.637320373044364	-5.45573424787374	0.527849546307725	0.79047230628572	48.018738763115	0.712216367442473	0.981261933850481	-0.0272898002100407	0.138042784090925	-0.197690885400179	-5.22677216380677	0.843598667186226	0.977402208953776	4	1	1	-1	-1	1	0.678485744826936	0.850402650422935
ENSG00000135090.14	TAOK3	4676.74846508411	6.27185561863833	1.03748093561141	0.0530848262411688	0.0566338970199832	0.9373330996883	-6.13002396494623	0.356181807050172	0.85497116903603	862.247155370243	5.22381076273645	1.03159274822381	0.0448735365779521	0.0857021527445782	0.523598709494388	-6.13150586256858	0.603649426940657	0.824364706347358	1461.63319108208	6.28504606960816	0.972743777404432	-0.0398682485111091	0.0424409751560334	-0.939381066635117	-6.16618100975684	0.353641693172575	0.67368087887692	1744.73129835929	5.99036659983751	0.981873129413642	-0.0263914729854127	0.0263167391844777	-1.00283978195061	-5.73735988460635	0.317819022049375	0.841663511928346	4	1	1	-1	-1	-1	0.59337832953094	0.795100851184268
ENSG00000135093.13	USP30	1218.69112753284	4.26156378282856	0.990447316590313	-0.0138478568905171	0.0886243657021241	-0.156253382247735	-6.20660963828141	0.876895395081867	0.982941682943619	355.276951385187	3.92506241189123	1.03987377423035	0.0564084164971851	0.0980477478574566	0.575315779605591	-5.93554111571913	0.568526239414317	0.80695507906488	458.103114392072	4.60350925406525	1.09148938644879	0.126298101751386	0.0596604275108441	2.11694932505184	-4.27109365215454	0.0410662582816283	0.279838039080902	545.323358891313	4.28857420583818	1.09335454832214	0.128761307837629	0.03858507572688	3.33707542131188	-0.941743375307646	0.00110697917731784	0.280710435959832	4	-1	1	1	1	1	0.000830851617168923	0.0498461367219732
ENSG00000135094.11	SDS	152.679544875744	1.16952338762852	0.729421602850719	-0.455175167129872	0.263205504287688	-1.72935276700124	-4.29938020541378	0.0941759671786898	0.694445599918558	244.464550899411	3.0230200073306	1.39024511279664	0.475339265568118	0.406053579283633	1.17063188165148	-5.30617586641676	0.249158494546176	0.574450961193427	78.1645012658569	1.88511402069333	1.34907796118357	0.431973721868836	0.24014027035484	1.79883915859067	-4.37840061469671	0.080224626104281	0.366965063604953	110.310508895948	1.84110945106145	1.08974321428548	0.123988220212058	0.122016037636487	1.01616330618313	-5.02316890125614	0.311457192115845	0.839048623183463	4	-1	1	1	1	1	0.139028910109901	0.4254395103784
ENSG00000135097.7	MSI1	378.054167129316	2.58893450732439	0.96493051679241	-0.0515030350849929	0.164876125478358	-0.312374122909344	-5.83983083597979	0.756948878054524	0.962389844541573	295.769092684357	3.62462114668599	1.13341237988206	0.180672865718643	0.195948449536	0.922042844158605	-5.67050482707851	0.362421571491514	0.6712245094073	51.7067416094759	1.39837413702462	0.72295442326747	-0.468023395703471	0.162905895658167	-2.87296781870649	-2.34008023927629	0.00670400529376587	0.139952572858756	97.6385472210665	1.72952607026936	1.06393239034617	0.0894064748885255	0.089402307844486	1.00004661002764	-5.00788722145861	0.319163578522794	0.841663511928346	4	-1	1	-1	1	-1	0.300773821554346	0.590787350412127
ENSG00000135108.14	FBXO21	4818.81962671143	6.31949341682945	1.00213956686395	0.00308344506084263	0.0624614859919089	0.0493655412111402	-6.58202464801902	0.960959989251055	0.995136345404193	1832.0768145162	6.25195188417827	1.0552474871385	0.0775813938090925	0.127613417561653	0.607940726699928	-6.13052489447094	0.546904293495472	0.795306455264387	2528.44830613809	7.06348669768272	1.08649380522501	0.119679948843505	0.0478854905622419	2.49929461802097	-3.76459552521402	0.0170200504707317	0.199323596180125	2842.36277722071	6.67107430492104	1.01038290156807	0.0149021301133281	0.0224462743497269	0.663902163946837	-6.08917452125518	0.507939947348355	0.914988888100002	4	1	1	1	1	1	0.101835744967319	0.373336594299394
ENSG00000135111.16	TBX3	129.805673218491	0.919479462667621	0.844441677955179	-0.24393030931529	0.313703801490117	-0.777581617298238	-5.25769235694151	0.442993898851719	0.891893497634252	80.0223044756747	1.60495062690027	1.14286458141021	0.192654468030005	0.315358960927489	0.61090532345552	-5.53372145567382	0.544960710283989	0.794763060928041	64.9329027703581	1.69592262155407	1.17377213455013	0.231152363931969	0.187692887102759	1.23154567815571	-5.10759839960024	0.22590721306476	0.561693630389392	59.5554976608064	1.04691135109034	1.30713016296618	0.386402810693973	0.134267431831187	2.87785954809797	-2.2666960825861	0.00468892244917453	0.365803901077209	4	-1	1	1	1	1	0.0106777175834443	0.151839716193982
ENSG00000135116.9	HRK	474.323211023604	2.90849114109892	0.922969280355578	-0.115645464151962	0.156820303597238	-0.73743935893004	-5.68133745313333	0.466668058788111	0.897011733521363	363.367407875489	3.89059227365762	0.76769622749873	-0.381392536253802	0.212519994630442	-1.79461954587858	-4.58100586307507	0.0808075944493405	0.361620037611548	352.534205835215	4.17967322681169	0.901262604263128	-0.149980564133619	0.118537730451145	-1.26525591103192	-5.51222640228073	0.213708389536203	0.549454086288473	485.949253678072	4.08836533839345	0.898031283752252	-0.155162391426395	0.0859528626618759	-1.80520330121846	-4.40485934769328	0.0733794576606488	0.669399963773333	4	-1	-1	-1	-1	-1	0.0185441075424143	0.186401819075088
ENSG00000135119.14	RNFT2	2949.49016329871	5.58195627773033	1.04603035796817	0.0649247221915319	0.0540532761545834	1.20112464609653	-5.75081967940803	0.239237466482796	0.802809580084321	1034.12488228899	5.46703409556051	0.858223720848431	-0.220574317924282	0.0979554397021409	-2.25178222460127	-3.92950899816682	0.0302990544835206	0.248904552794029	740.745638991684	5.30396801503282	1.00241683780009	0.00348255321880355	0.0511976987884295	0.0680216748255606	-6.48156026545048	0.946135503866013	0.982194898197299	1098.93426362264	5.3115643237939	0.996306806414048	-0.00533801531208392	0.0283769328944061	-0.188111073594434	-6.10848820663361	0.851085712087035	0.978263067048199	4	1	-1	1	-1	-1	0.377392516394764	0.648075470355941
ENSG00000135124.14	P2RX4	304.921663965467	2.30949339694048	0.852827014480209	-0.229674956697225	0.115293444515459	-1.99209033664034	-4.0717266413966	0.0556675348464844	0.635351656071432	154.494875871887	2.73222451695025	1.02975061050078	0.0422949815265787	0.129585295572554	0.326387198020457	-5.83105650136443	0.745952514164745	0.896425601421755	143.50662995446	2.90875492768964	1.00986754407185	0.014166079073896	0.120104617677517	0.117947830381777	-6.02541038203359	0.906748471591974	0.968604337726615	174.543613416213	2.64211856234757	0.997904146840671	-0.0030268499850886	0.069866498821852	-0.0433233385976098	-5.5934988720073	0.965510897731751	0.994154472598236	4	-1	1	1	-1	-1	0.495030664252512	0.729836142176275
ENSG00000135127.11	BICDL1	1997.76153646216	5.06463546776097	1.01119941327361	0.0160675315355882	0.0774235500382511	0.207527703491381	-6.36132355970031	0.837020647115019	0.974512855378763	558.579558494355	4.57198039378857	0.920328497864919	-0.119779192792958	0.13274162036459	-0.902348430461908	-5.80002170744846	0.372651875603709	0.678428047893284	537.150416859521	4.83451364298093	0.939594250492861	-0.0898902095606826	0.0618615092289081	-1.45308788422958	-5.38825823326779	0.154648212669041	0.477140589884711	666.382395587083	4.60225870205761	0.960991339677272	-0.0574046652004596	0.0400856156411946	-1.43205147986967	-5.04722779389926	0.154552120397219	0.74309268673351	4	1	-1	-1	-1	-1	0.116852708083516	0.395518875038696
ENSG00000135144.7	DTX1	2695.18756203884	5.42735743446202	0.950394439596777	-0.07340169939433	0.0917081054660602	-0.800383990284205	-6.11884669955664	0.429873374498044	0.885977911666448	1301.6989175516	5.82634413721636	1.05936953131298	0.0832059207747561	0.090428525427937	0.920129133821422	-5.88770887011828	0.363407552518544	0.671829136868225	290.319260582911	3.94118611423645	1.00105586167894	0.00152248278383159	0.0908151760174974	0.0167646295541866	-6.25917076101691	0.986714674215032	0.995506372228544	470.997193105639	4.09379812141426	1.05628146537162	0.0789943182085113	0.0457843807467029	1.72535517397382	-4.53570704559941	0.0868625843469041	0.685737306180574	4	-1	1	1	1	1	0.204638384390487	0.501380257159577
ENSG00000135148.12	TRAFD1	815.231465292696	3.66500426000172	1.08047763314936	0.111669207432511	0.12256018579898	0.911137713316358	-5.70590231915091	0.369592356152179	0.861188682373359	301.640729000404	3.70138765051256	1.04446762564558	0.0627677752729775	0.0965267381804382	0.650263092446418	-5.8623988965174	0.519500565995852	0.780459394650831	298.31871346779	3.98586601494263	1.06502376204924	0.0908856191911729	0.057816144590892	1.57197647533022	-5.07737892707837	0.124489182359847	0.440461356974632	384.188523189945	3.76271230175801	1.03048303047009	0.0433207474213514	0.0429809202908655	1.00790646473333	-5.37281327895475	0.315389657823549	0.840412381801051	4	1	1	1	1	1	0.127185055216554	0.411065809871974
ENSG00000135164.18	DMTF1	4995.58692455072	6.28880388419904	1.03144811546959	0.0446712517262332	0.0722973224377481	0.617882519296584	-6.36042324725317	0.54138358230541	0.9199195536371	426.545972603971	4.18768038518444	1.16640723589136	0.222071574667921	0.131166633526514	1.69304928164549	-4.78362351542825	0.0987686733648334	0.392966825430206	2187.54856522002	6.86201220230774	0.946590496289933	-0.0791876573074012	0.0440427755098892	-1.79797154903693	-5.09750626896052	0.080364538071887	0.367255034968838	2304.09941285534	6.3806993362864	1.00662768572327	0.00953018256834578	0.0316027780788602	0.301561544512466	-6.22772570913998	0.7634728032122	0.964795044721006	4	1	1	-1	1	1	0.462445125775084	0.708620599464823
ENSG00000135185.12	TMEM243	136.594964082003	1.13894948717007	1.17358314250463	0.230920053220365	0.186870008087073	1.23572560189951	-4.88820456851454	0.226289727888202	0.799834786329528	225.396215972621	3.24985749407108	1.05685982255966	0.0797840364092319	0.121350596569457	0.657467195586188	-5.75442798793926	0.514910363876836	0.777170245596985	155.910138801687	3.04093908945644	1.05505845172946	0.077322928490972	0.0788934269873418	0.98009341771119	-5.60925305267983	0.333420168843659	0.659991191577559	155.872055651239	2.49022225144927	1.0307781496379	0.0437338604871646	0.0476153442450588	0.918482501398759	-5.21073630439028	0.360083615390101	0.85985503328414	4	1	1	1	1	1	0.184891116714112	0.478765517995603
ENSG00000135205.15	CCDC146	615.016365172505	3.27184403283209	1.08512738369652	0.11786441137027	0.13623135388281	0.865178301550611	-5.6663279955286	0.393907298979478	0.871647635934845	52.7056636108423	1.13528153906692	0.99035559751038	-0.0139814619664462	0.23507973288906	-0.059475403492331	-5.54557828159189	0.952890406044403	0.984912181400274	196.965808193115	3.37572771105655	1.03385490343411	0.0480337245458821	0.0936067379375996	0.51314387835951	-6.01491765609247	0.61090827047141	0.839671850339419	219.198376896406	2.97467379789918	0.979372616235188	-0.0300702367761547	0.0630857904403022	-0.476656257554703	-5.58628548840109	0.634414818326172	0.941048715629689	4	1	-1	1	-1	1	1	1
ENSG00000135211.6	TMEM60	56.0808508985741	-0.306117482119761	1.24031880162078	0.310710987066543	0.218484235635919	1.42212085078903	-4.51150837198657	0.165456246913656	0.760099349076609	144.49413506528	2.64076542958265	0.885115053252683	-0.176063096224412	0.113981386125555	-1.54466533711453	-4.76806900168324	0.13085517500491	0.439632961997002	118.916564937841	2.6448591581068	0.980963072225747	-0.0277292668215803	0.0720291288325199	-0.384972958454844	-5.90756617998911	0.702466744383541	0.884023902204401	158.419095053601	2.489509299031	1.01730180724006	0.0247477531519694	0.0454231421272706	0.544826975699499	-5.43437346634962	0.586814906585563	0.935552050573264	4	1	-1	-1	1	1	0.631098977909712	0.819852967824518
ENSG00000135218.19	CD36	73.2677548639382	0.0146778229594957	0.545868450120024	-0.873374779687513	0.389090077963919	-2.2446596023672	-3.51735365469357	0.032432794453485	0.578718643605423	16.8266190642435	-0.823804944678655	1.25417204351308	0.326735266240643	0.508516249579853	0.642526697053632	-5.03189753436032	0.524454290908421	0.783535025833912	40.2789909704385	0.985636215282117	0.871840920761336	-0.197863175212468	0.216078332699651	-0.915701138288113	-5.28042353010623	0.365767222243598	0.682987422616626	42.9651460656583	0.510757575149699	0.973872568910296	-0.0381950866748576	0.157194809667995	-0.242979311820333	-5.19173447938973	0.808408062522449	0.972913327144277	4	-1	1	-1	-1	-1	0.208073366901096	0.505344674404315
ENSG00000135241.17	PNPLA8	2182.84531448746	5.15504851789289	1.0328630480258	0.0466489734358466	0.0757116799552575	0.616139721947977	-6.20065848932149	0.542517537909945	0.920087226655052	1170.50525724951	5.64033503046569	1.12134587447832	0.165231340079839	0.102624033590921	1.61006476064351	-5.0511911811349	0.115800511165325	0.419712928210916	2008.82738094828	6.7203158483073	1.11492111721142	0.156941640339549	0.0574515348080989	2.73172232671885	-3.21688227442934	0.00960677443466513	0.159978689588199	2297.51341166883	6.35395618837182	0.961415710821951	-0.056767715647335	0.0265116638313268	-2.14123549576157	-4.07647756264963	0.0341387700249436	0.567888257969362	4	1	1	1	-1	1	0.133274336482392	0.418450997565061
ENSG00000135245.10	HILPDA	785.045961357933	2.97161249387494	1.7601330645736	0.815684499512475	0.351319138296413	2.32177644368543	-3.57876948779121	0.0273283989115479	0.564680811448688	629.310054665169	3.73648870680813	2.11117368498578	1.0780452732185	0.717836100211532	1.5017986318894	-4.95064701090152	0.141553308858917	0.451892181172885	375.332021910032	3.1674690762249	2.87990385910104	1.52602065044769	0.543727670733179	2.80659001295622	-2.61341240432162	0.00794763636946798	0.149158236536811	381.075385685191	2.86096862002047	0.826897428891808	-0.274219711085299	0.154922877375017	-1.77004013694829	-4.30430910950632	0.0790872300004066	0.676163229635384	4	1	1	1	-1	1	0.0195025623879473	0.188328576450105
ENSG00000135248.15	FAM71F1	27.8519231304313	-1.41947616010778	1.06935854338212	0.0967456529017721	0.29230930295089	0.33097014677643	-5.05069570363666	0.743001440487093	0.958850042107413	9.2948508590132	-1.38994264142877	1.09839268877741	0.135393927629993	0.320132131776385	0.422931390481497	-5.06509241574363	0.674769472909086	0.861016780978419	NA	NA	NA	NA	NA	NA	NA	NA	NA	NA	NA	NA	NA	NA	NA	NA	NA	NA	2	1	1	NA	NA	1	0.772757967455485	0.909233086490753
ENSG00000135249.8	RINT1	824.999430997177	3.76058005107989	0.940385044958319	-0.088676499044054	0.117900928650895	-0.752127231386154	-5.87080473580711	0.457921177806601	0.894870007014435	190.395656805191	2.99414218414271	0.849905855967519	-0.234625052049919	0.139565870175548	-1.6811062171203	-4.62979246590542	0.101083780008399	0.396075374940176	461.646744198325	4.61122206821095	1.02634767871233	0.0375195315162329	0.0688666896477199	0.544813925399347	-6.22850767956312	0.589158115870065	0.826032701108431	492.109872930245	4.15066629673481	1.04364198048248	0.0616268828208494	0.0440622399759555	1.39863254465681	-5.01567624091657	0.16432716560586	0.753986060965433	4	-1	-1	1	1	1	0.483435475221934	0.721795273828871
ENSG00000135250.17	SRPK2	10168.7926251003	7.38701669383997	1.01808903959389	0.0258637415345475	0.0457483639501439	0.565347901025129	-6.56786300081777	0.576102779473852	0.926456978951123	2839.92188353967	6.83196334900375	0.749597750416388	-0.415811471490038	0.162432475305942	-2.55990355812073	-3.32828700422728	0.0146443584412923	0.190742092378989	4470.13416300064	7.89610661044597	1.04073933249167	0.0576087710265465	0.036929572741338	1.55996310680466	-5.55692855801984	0.127301993712359	0.443495291533762	6004.87015773289	7.76319196135417	1.02016427002902	0.0288014781523068	0.0264078063901522	1.09064258222702	-5.8384431112824	0.277466906314223	0.822241843210507	4	1	-1	1	1	1	0.235791093989346	0.532703395570804
ENSG00000135253.13	KCP	11.2623013855191	-3.1394683340885	1.12399266073858	0.168632615318074	0.674337965197201	0.25007136483671	-4.86105530033781	0.804261712793916	0.969678406413258	11.6203710499233	-1.03920196140103	0.749089174061971	-0.416790622773219	0.279417188886349	-1.49164274551035	-4.41828906709696	0.14418774952923	0.456790390826952	NA	NA	NA	NA	NA	NA	NA	NA	NA	11.8827050069745	-1.24838625257668	0.955654136539195	-0.0654395120177892	0.129135126911428	-0.506752218261056	-4.91310934692704	0.613195365023921	0.938542758501662	3	1	-1	NA	-1	-1	0.434680878940736	0.690017845660743
ENSG00000135269.18	TES	67.8540476143957	0.130457444498175	1.18134993861378	0.240436382111437	0.289697645938788	0.829956285396395	-5.05354336518313	0.41321528934861	0.880595605326038	43.0326707483195	0.651943200711867	1.6577638311998	0.729238491860474	0.380180567622712	1.91813720627658	-3.98879734475557	0.0627593818917837	0.32640840917499	34.8673035159376	0.764562201874049	1.20707118503707	0.271510759168055	0.248330432545939	1.09334468749748	-5.09204717836367	0.281326363934106	0.614157781988512	37.7548805984588	0.293534586750818	1.01388105349246	0.0198884081575695	0.143847541942254	0.138260326794833	-5.17043105969916	0.890250665783118	0.982064343004091	4	1	1	1	1	1	0.176553671812148	0.469051645218843
ENSG00000135272.10	MDFIC	366.799182279203	2.51993311251221	0.75517449628255	-0.405118051993734	0.162211770851553	-2.49746396249182	-3.19031295586577	0.0183124326426953	0.538814464397157	159.039652788817	2.71737828605918	0.896358638862347	-0.157852015522414	0.242535123933344	-0.650841877920316	-5.70127477747202	0.519130973959825	0.780351554634953	183.241923503024	3.25240840897858	0.896114337563404	-0.158245273640429	0.123647571693708	-1.27980898834329	-5.33266034695418	0.208597539471047	0.543588135923539	204.208080202346	2.84759065737847	0.955882849220285	-0.0650942791974678	0.0824267814507186	-0.78972244277652	-5.3719377119336	0.431141749863967	0.892223899024043	4	-1	-1	-1	-1	-1	0.0366332478436677	0.243470573796969
ENSG00000135297.15	MTO1	1350.31224813344	4.36013786970335	1.06609546178447	0.0923366276625719	0.109263876653223	0.845079183448948	-5.89823096551037	0.404853975943618	0.876228070331052	282.416057834364	3.57170622072492	0.913117399566118	-0.131127735353327	0.135749682140362	-0.965952430133452	-5.57945396239658	0.34027845015692	0.654684844604774	479.861259140614	4.65545400195467	1.02506496659874	0.0357153477986719	0.0757194395559789	0.471680033662528	-6.27158970670669	0.639931392990348	0.854410026914958	594.335845622189	4.41076549041565	1.0144021010074	0.0206296386713998	0.0375750505265342	0.549024908345281	-5.82557783714246	0.583939172291168	0.935031073208716	4	1	-1	1	1	1	0.71949789793456	0.876020400599066
ENSG00000135298.14	ADGRB3	13819.2342129712	7.79492876878452	0.991432332664244	-0.0124137860350016	0.0390576715028517	-0.317832209585131	-6.73035116359868	0.752846309844578	0.961535418756193	1243.01756426442	5.7127440677521	0.933733372441371	-0.0989174477056624	0.0968197373100007	-1.02166614425884	-5.78315945471807	0.313508194103517	0.633191942691096	5805.7950761099	8.26999967881535	1.04278661377639	0.0604439682676807	0.0356232460896285	1.69675632915661	-5.37347621116579	0.0981609654715255	0.40010492890071	6952.75554121474	7.97405919419709	0.989103820291828	-0.0158061349150278	0.0266134659470504	-0.593914935637297	-6.26645936405939	0.553610978432126	0.928217269397967	4	-1	-1	1	-1	-1	0.684270547438237	0.853728342245628
ENSG00000135299.17	ANKRD6	2335.4280999332	5.18641484141807	0.771783116939699	-0.373732610186454	0.0986696941808699	-3.78771428541545	-0.546607763566556	0.000693702975171675	0.337290594301999	434.695683552401	4.14844589367683	1.07042724972742	0.0981867480597094	0.18876158173997	0.520162774409081	-5.97766850170327	0.606018480906506	0.825710914025048	758.108541908425	5.31552990527259	0.985190452712106	-0.021525447858079	0.0875159246825611	-0.245960354485842	-6.45311062742024	0.807075438687787	0.926910401527168	1009.23121353339	5.16413335176933	0.970879771601639	-0.042635443582105	0.0639630740903878	-0.666563391275657	-5.88883945842582	0.506243644738475	0.914988888100002	4	-1	1	-1	-1	-1	0.0157550011565236	0.173364127837238
ENSG00000135312.6	HTR1B	138.323842710743	1.01080676721069	1.48492618220818	0.570391214386854	0.19186550916671	2.97286999036	-2.22089740677304	0.00581837019017436	0.433569976301394	42.0421654081961	0.664696678411095	1.46314668719487	0.549074413550259	0.287203661118557	1.91179461783951	-3.98160947767778	0.063593767683277	0.328301253340907	57.5422632960721	1.59033352610497	1.245382684	0.316589125004714	0.0988234974307185	3.20358146833108	-1.61574708389895	0.00279572252584334	0.106391805568979	88.8036498246687	1.62620068643907	1.0032319241079	0.00465516236279181	0.0829423309866467	0.0561252897937154	-5.4055273125243	0.95532899393718	0.993628060130939	4	1	1	1	1	1	0.000518615878874234	0.0411981894609263
ENSG00000135314.12	KHDC1	144.939360465037	1.20025898448137	0.919139354642791	-0.121644483633587	0.138310322151275	-0.879504014895868	-5.23178126203807	0.386221098153141	0.86767306799329	232.893983839349	3.32347154271308	0.863876148018358	-0.211103603618558	0.110841572351342	-1.90455258925243	-4.32142948461405	0.0645581187101841	0.330941871165843	128.410374528485	2.75112297624191	1.10978395351805	0.150278848174401	0.10350043769696	1.45196340728919	-5.01022361447753	0.154958919393641	0.477435617801175	169.401948131324	2.59578576969911	1.00322036150349	0.00463853469398375	0.0572652398741197	0.08100087774329	-5.58484652777811	0.935567021242671	0.990722024324008	4	-1	-1	1	1	-1	0.433705500564847	0.6893327916451
ENSG00000135315.12	CEP162	762.111657254878	3.63603273257758	1.06297910419504	0.0881132369720385	0.125917153954467	0.699771510114509	-5.86468715236538	0.489539953492894	0.903206530345177	61.9027278167209	1.35292484316916	1.0458607759177	0.0646908140499282	0.234072307923096	0.276371069367088	-5.55166259218195	0.783786005726177	0.91611351318644	310.879591902427	4.03481562214746	0.983652620776634	-0.0237791805075608	0.0853163220566069	-0.278717834223837	-6.23319182811417	0.782016875062145	0.916916838911357	360.045974767592	3.67452963971171	1.00256993882976	0.00370288195041135	0.048065679726178	0.0770379607966856	-5.82145968189483	0.93871292312014	0.99123056184976	4	1	1	-1	1	1	1	1
ENSG00000135316.17	SYNCRIP	3523.9546415533	5.89308537656283	0.990487878544989	-0.0137887751689036	0.051174949776019	-0.269443843701926	-6.48564990770724	0.789459830760162	0.967829562053742	1292.31211023857	5.80323651263518	1.00492415277776	0.00708661728408609	0.0686936432834681	0.103162635512616	-6.29697838257988	0.918385577943327	0.971106489160908	2167.95272608821	6.85000153069519	0.998528312819475	-0.00212475967164645	0.0448249724554971	-0.0474012487962138	-6.66032690405535	0.962448964873643	0.987710227596311	2683.22517159262	6.5913890884812	1.00268178966732	0.00386382598207724	0.0276920665432276	0.139528264387411	-6.28751445117258	0.889250727088344	0.982064343004091	4	-1	1	-1	1	1	1	1
ENSG00000135317.13	SNX14	3531.63482580875	5.81321187896725	1.03225085687732	0.0457936161039572	0.059976609734592	0.763524585777735	-6.19893500581577	0.451200982356462	0.893258890924518	772.430147046477	5.04941598543876	0.769825941091496	-0.37739580792478	0.0999307416147527	-3.77657367319153	-0.31438701278394	0.00055393633653758	0.088175154554016	2013.00762410413	6.73629113060546	1.09990274974797	0.13737597042383	0.0458778355640007	2.99438647736961	-2.60223121244731	0.00488699827789661	0.128056480994371	2234.19539244646	6.32453857826461	1.00913859629499	0.0131243295047235	0.0306003220711111	0.428895142810077	-6.17200521539314	0.668716229507949	0.948153874114176	4	1	-1	1	1	-1	0.0665553357948104	0.31350498258787
ENSG00000135318.12	NT5E	1471.72175061762	4.3857943840118	1.02250050164767	0.0321015509659759	0.148644928909376	0.21596129246728	-6.22084150337265	0.830501033224508	0.97363720653349	348.456785498717	3.81356749232882	1.11567227008255	0.15791329619514	0.258503330752374	0.610875286347505	-5.92324312550683	0.544980384636371	0.794763060928041	326.304937348082	4.08852615021095	0.905789059541632	-0.142752980803326	0.120838338298362	-1.18135504686315	-5.60658478903757	0.245017037178111	0.579790099808378	414.457827379842	3.8687184805663	1.09945136563646	0.136783787815493	0.063840181803506	2.14259709091213	-3.77241551501779	0.0340269162781745	0.567888257969362	4	1	1	-1	1	1	0.112140166413592	0.388987411905484
ENSG00000135324.6	MRAP2	965.443355593945	3.92085891459405	0.905943375830935	-0.142507214550543	0.0832997793711148	-1.71077541412983	-4.78321370437251	0.0975977098137979	0.695484785023255	430.562364834857	4.08906136839826	0.649004927075493	-0.62369866405833	0.189618545356665	-3.28922818643702	-1.49492835132247	0.00219590412905598	0.10991552996672	542.35893123752	4.83419528881808	0.976981333766842	-0.0335970966028807	0.0674130162487096	-0.49837699709103	-6.28291845236513	0.621175000900635	0.845351413581534	680.332977260587	4.58133307316095	0.953801045711927	-0.0682397304371376	0.0473278870556098	-1.441850348336	-5.02114931916828	0.15177237202476	0.741629568442977	4	-1	-1	-1	-1	-1	0.00202075019746704	0.0729711810082473
ENSG00000135333.14	EPHA7	1177.0899437412	4.25044644744466	0.961127438651229	-0.0572003601207322	0.066782075599796	-0.856522646338757	-5.86673815355127	0.398598196563921	0.87315485469732	224.023412422002	3.17869742451105	0.890409854784592	-0.167458534810609	0.183243714286262	-0.91385691161557	-5.54486173394812	0.366651352009634	0.674322548944636	751.971308754928	5.31859308336357	0.959638661718145	-0.0594368130944296	0.0645865551838711	-0.920266035635733	-6.06563611936645	0.36340893091683	0.681254238428015	920.326039075869	5.03843067880978	0.957807731878422	-0.0621920131476176	0.0481335613623265	-1.29207171435884	-5.28689363277993	0.198646446667155	0.777190453450925	4	-1	-1	-1	-1	-1	0.133754593625142	0.418697410623944
ENSG00000135334.9	AKIRIN2	1207.76110544739	4.22363013197909	1.02546676696036	0.0362807381187231	0.0630188297810882	0.575712659926461	-6.09145108357175	0.56916608823263	0.926456978951123	1159.03369025036	5.62085987990339	0.909511592163992	-0.136836069049165	0.0924537405740851	-1.48004902992016	-5.23269371332445	0.147242806089105	0.46103274502964	351.333184129432	4.22928607907097	0.979867288616446	-0.0293417283329538	0.06044316264336	-0.485443299949116	-6.19620760141045	0.630230823135863	0.849164924340208	575.806675630268	4.37331723597383	1.01295360616382	0.0185680994202694	0.0361196661950953	0.514071733663774	-5.83991870837427	0.608082957701242	0.937622765393451	4	1	-1	-1	1	-1	0.946628542293104	1
ENSG00000135336.14	ORC3	1896.40204219337	4.86043492461652	0.95697689170706	-0.0634440067718157	0.0603097493360527	-1.05196933282376	-5.7882458489286	0.301336267506548	0.834222861234494	407.681964149283	4.12339992640455	0.901308031651093	-0.149907848128992	0.103250868303517	-1.45187978166268	-5.12605824886344	0.154880274425515	0.468591317591439	728.920736806685	5.27475990380613	1.02737445358237	0.0389621055755508	0.0494927105234591	0.787229173012926	-6.16974515207587	0.436173311534291	0.733343880832906	869.575804263187	4.95783344067826	1.01139989538482	0.0163535343512095	0.0331066376870845	0.493965424872767	-5.94928983051747	0.622172185273327	0.939976236385528	4	-1	-1	1	1	-1	0.722064004112795	0.877709105761398
ENSG00000135338.14	LCA5	929.770736367415	3.94954913890407	1.08247843315182	0.114338281584909	0.0908540026771181	1.2584837014969	-5.40204198939498	0.218064688282558	0.796014745380972	135.771460277217	2.54078346009695	1.10540652039448	0.144577027627652	0.108241727969571	1.33568661864207	-5.00939295024617	0.189730793279306	0.511114950341037	395.19646680225	4.39095180372581	1.10078986740851	0.138539095440826	0.0442595814845752	3.13014924212755	-2.02953743305242	0.00340771637258791	0.113974458050423	460.336695240862	4.04038848590928	1.01153347534373	0.0165440647437007	0.0338470150790013	0.488789475381676	-5.79422625356561	0.625822230347979	0.940678721912559	4	1	1	1	1	1	0.0101276379051212	0.147925339111283
ENSG00000135341.18	MAP3K7	2302.48571821947	5.26416881366863	1.01028247190257	0.0147587225185837	0.0577288341255378	0.255655994827286	-6.380065469574	0.799986835229247	0.968984311661195	593.303775777219	4.66608590810117	0.976745314602552	-0.0339456649963313	0.0799703312136832	-0.42447823437954	-6.11355034378809	0.673651193598249	0.860278639053058	1444.85752852618	6.26252196234725	1.07502826351981	0.104374590143903	0.0319949758651449	3.26221812399013	-1.89695722518639	0.00238358692821066	0.10019782762137	1706.94960815786	5.94322727686137	0.995076847150531	-0.00712014941008546	0.0253652287449498	-0.280705113353377	-6.17984712665153	0.779387108563277	0.968472684560433	4	1	-1	1	-1	1	0.102852681446079	0.375364661649409
ENSG00000135362.14	PRR5L	205.690513227187	1.55635001190419	0.844473717104534	-0.243875572740529	0.257263464804278	-0.947960383438302	-5.20950665355858	0.350834320313036	0.85278773478211	77.0234511300285	1.58316496660006	1.52199920669291	0.605967606870034	0.277546210905564	2.18330347545698	-3.63778990346411	0.0353672913306888	0.263774251169657	104.509062558117	2.42599330284152	0.961618646476744	-0.0564632236732153	0.131156780088997	-0.430501752443923	-5.84944003800603	0.669333924731868	0.868021844427513	179.505946794733	2.44133014581151	0.945744300516511	-0.0804779179202364	0.105679668695018	-0.761526970267937	-5.3219844564207	0.447734879133242	0.900224309177228	4	-1	1	-1	-1	-1	0.581389300784827	0.787536481546342
ENSG00000135363.12	LMO2	425.604879345611	2.72046797275734	0.9618622309292	-0.0560978256205479	0.183597554700164	-0.305547782007022	-5.87148482082966	0.762090033743834	0.963679658478645	562.649967668207	4.5426275975223	1.1199683304039	0.163457937447861	0.213853793191839	0.764344344835774	-5.90905294268216	0.449462133230245	0.735029018842445	242.263431501911	3.63169866829917	0.935093582169919	-0.0968173408213673	0.137104808690419	-0.706155690279103	-5.93583739777896	0.484524668653254	0.766466191226046	330.648447726532	3.46508209662027	1.10740038880207	0.147176933503183	0.0885580185909447	1.66192667637476	-4.52315959334756	0.0989601591109778	0.692359636076037	4	-1	1	-1	1	1	0.266258284927022	0.560919345146993
ENSG00000135365.15	PHF21A	2651.33295616501	5.49483718327827	1.02105048613174	0.0300542024460449	0.0744306091661336	0.403788210022064	-6.37472497431784	0.689274368351461	0.948181848030938	774.653521335369	5.05373528618055	1.17418502422362	0.231659761512278	0.116058824460717	1.99605469544188	-4.38316226057704	0.0532542112024477	0.306188703281372	1012.44293610946	5.74539138744324	1.00404845992086	0.00582890195832783	0.0471846760810177	0.123533791952273	-6.53348287933692	0.902354616284946	0.967219668041843	1400.02734528892	5.62771808127662	0.983030764832507	-0.0246915271752588	0.0436953457628637	-0.565083688987395	-6.0132971474199	0.573000068051079	0.930491686204898	4	1	1	1	-1	1	0.561717599827164	0.774785554960287
ENSG00000135372.9	NAT10	2372.67028571257	5.25466799866349	0.871646157098901	-0.198185500023105	0.0744268124527948	-2.66282396748892	-3.22121491828746	0.0124115382705533	0.499702465733818	678.811934716533	4.87222094068125	1.03537027481826	0.0501468045478283	0.0972114469905129	0.515852876387307	-6.10815015947028	0.608996232059918	0.827229039411907	647.031410487233	5.10638220967701	1.00210457077191	0.00303306328600198	0.0592749880105343	0.0511693614423497	-6.45898389175492	0.959466460942732	0.986692261797522	825.267121908903	4.90149996751592	0.994996793138283	-0.00723621901092596	0.0363069099190181	-0.199306937083498	-6.04391845279612	0.842337040283227	0.977236176976966	4	-1	1	1	-1	-1	0.196304535870883	0.492945328584464
ENSG00000135373.12	EHF	42.8699037271417	-0.740228185733083	1.07482040588897	0.104095616857615	0.336896897195889	0.308983602176332	-5.13483762102454	0.759501000919325	0.963140245862185	10.0196778941967	-1.5807041670647	1.13852589331675	0.187167102835869	0.51121759243924	0.366120230610245	-5.04876727495322	0.71634015764191	0.882325536312121	20.1129807905324	-0.00274392285385623	0.671891607976616	-0.573699583977905	0.207012365049081	-2.77133003065728	-2.54793266081308	0.00869267061027024	0.155383510592149	25.2669878493817	-0.315463653706841	0.922210347901027	-0.116832240911824	0.170294291518577	-0.68606081783475	-4.94836497469659	0.493908230311263	0.912167458143686	4	1	1	-1	-1	-1	0.107434157269293	0.382386935350361
ENSG00000135378.4	PRRG4	37.0097502360135	-1.16516881521505	1.17523169716654	0.23294521245023	0.330733827264037	0.704328354850321	-4.94571556480041	0.486739694186717	0.902847442783906	15.3582227663013	-0.829585916743364	1.12774481985662	0.173440659247843	0.39648256860775	0.43744838482277	-5.11342387185607	0.664304243108147	0.855461478713582	13.0182768439291	-0.537558609392949	0.950759413074922	-0.0728477774350897	0.184058097695056	-0.395786864839723	-5.35927240461936	0.69454061877472	0.880377083366687	16.9204490951125	-0.885892348262513	0.832407164628472	-0.264638712311131	0.156083209490117	-1.69549763344588	-4.20657898505958	0.0923978123191515	0.692017549225038	4	1	1	-1	-1	-1	0.317567872190181	0.603983913107018
ENSG00000135387.21	CAPRIN1	14302.9285818586	7.80412356758641	1.00487483570772	0.0070158146885941	0.0658888349763498	0.106479568065096	-6.76640924729479	0.915921110298337	0.987119708394189	2770.52467778492	6.88405293590484	0.997701255470852	-0.00332020494769496	0.0793434541587517	-0.0418459844343534	-6.32475994446459	0.966844280891108	0.98905703038082	4207.94579680615	7.79993677878227	1.04482596211704	0.0632626509174853	0.0390981891311802	1.6180455495069	-5.45982601771238	0.114167190829417	0.423942307455152	5312.41022147806	7.58005833118493	0.999712278979551	-0.000415153416408464	0.0199121388160681	-0.0208492628664006	-6.39842404101722	0.983398173793821	0.996437202963805	4	1	-1	1	-1	1	0.668703814776594	0.844514846636923
ENSG00000135390.19	ATP5MC2	785.102323209796	3.68696691857999	1.07492935582257	0.104241849253447	0.084598262082947	1.23219847177522	-5.40204621307	0.227585044160988	0.800531173833005	2334.52488631787	6.67178966341122	0.972563194799402	-0.0401360989154076	0.0776104015846374	-0.517148450412765	-6.19127053149986	0.608100395008289	0.826882570467509	781.654339424299	5.36939042914438	1.03943816255267	0.0558039330570537	0.0551301949537448	1.0122208547217	-5.98288477028517	0.318021625430332	0.645525392790391	1552.15919389624	5.7570184254202	0.984868917174271	-0.0219963755236237	0.020564643294841	-1.06962105825302	-5.62935191078142	0.286790908108754	0.826575038876136	4	1	-1	1	-1	-1	0.721354610831952	0.877271267608651
ENSG00000135392.16	DNAJC14	1045.76009369488	4.06752216780363	1.0239578104784	0.0341562740610625	0.0921417816646892	0.37069257229429	-6.12853064341938	0.713509390346238	0.951838885803535	623.602918798107	4.71645463563318	0.974908709670459	-0.0366609634834686	0.108740597113309	-0.337141458265742	-6.15007531958554	0.737896707922783	0.892566779819103	534.384163949636	4.82053090872588	0.999337222391525	-0.000956502978362368	0.0622908202121354	-0.0153554404181055	-6.40893908199145	0.9878313082632	0.995506372228544	722.890176276375	4.69079192935061	1.00179745479485	0.00259085134658973	0.0276892317675931	0.0935689140217318	-6.01118894760777	0.925597041746591	0.988439379904519	4	1	-1	-1	1	1	1	1
ENSG00000135404.11	CD63	1986.99043570565	5.03970569869702	1.07721951132687	0.107312266255224	0.0801614156432084	1.33870223466189	-5.50970745167778	0.190871420500729	0.780539079562707	4004.05395666614	7.45001726390364	1.11224558462126	0.153475371332172	0.101735817898497	1.50856772474466	-5.23445890711715	0.139818874321918	0.450201216926966	1092.51615555709	5.84418129103489	1.07129236726623	0.0993522608943422	0.0661557684327264	1.50179286323872	-5.44876007902418	0.14165734467752	0.462919920466149	1820.22090108678	5.99804386094591	1.00632056970386	0.0090899578775917	0.0302067292249953	0.300924930001027	-6.16968782992538	0.763957111368982	0.964795044721006	4	1	1	1	1	1	0.106943058567593	0.381233715771301
ENSG00000135406.14	PRPH	74.0028396652999	-1.95430784163436	3.60966051263959	1.85186315850794	0.88717760150286	2.08736464420532	-3.84060976823613	0.0455788525684313	0.619350540597405	13.5451589642811	-1.04430658411334	1.02279271565739	0.0325137908365217	0.441827067823256	0.0735894045530232	-5.19476469944156	0.941729630687312	0.980867701536811	NA	NA	NA	NA	NA	NA	NA	NA	NA	NA	NA	NA	NA	NA	NA	NA	NA	NA	2	1	1	NA	NA	1	0.113802703040903	0.392065917442744
ENSG00000135407.10	AVIL	78.1387337424199	0.233020960625573	0.940351469700095	-0.0887280095647077	0.309018040090848	-0.28712889881323	-5.30571953014831	0.776016504106654	0.966838272931188	38.0154862241449	0.625601004958165	1.24621480558617	0.317552761976923	0.23743501690875	1.33743019926569	-4.70086236696379	0.189166618089896	0.510196946044051	52.9396716478762	1.35842669802014	0.550022169596048	-0.862438324756095	0.206883202757812	-4.16872086887454	0.699857735600663	0.000177478735116983	0.0430046383207034	59.6919799161793	0.956232812513345	0.909129349453188	-0.137442521547613	0.134977335710257	-1.01826370200882	-4.8954868827389	0.310462083050918	0.837829708589446	4	-1	1	-1	-1	-1	0.00411757327935491	0.0986430609917045
ENSG00000135414.9	GDF11	3257.11328106269	5.70646186863024	1.01271707370597	0.0182311796939821	0.0716356289790943	0.254498773219434	-6.44870929454845	0.800872143359311	0.968984311661195	995.883488699491	5.38230974904299	1.19566485963109	0.257813064198008	0.212219635654246	1.21484076345341	-5.56724902439454	0.232047910291191	0.557830963292113	493.871168203818	4.70252771143886	0.940062530967832	-0.0891713698877957	0.0846864766740914	-1.05295878857924	-5.84780723480873	0.299203871846003	0.6298655622464	933.239708592747	5.05981004509397	1.02890747108206	0.0411132475251367	0.0540269161836073	0.760977128241333	-5.80476281376241	0.448062072270528	0.900277497156823	4	1	1	-1	1	1	0.521197584528524	0.747890603591033
ENSG00000135423.13	GLS2	1615.84782682605	4.69016345791798	1.10958919404737	0.150025642873125	0.0771973035131285	1.94340522331341	-4.54163691327526	0.061541432742069	0.649602534907393	729.927098441247	4.95414788703096	0.906663514770814	-0.141360864575417	0.0992120492782739	-1.42483564853017	-5.25785250167529	0.162503985855102	0.477519862171452	591.25755207005	4.97316555922758	1.02095606329217	0.0299207813632003	0.0539335108834124	0.554771622931795	-6.28538354303533	0.582397042106049	0.823424425893083	724.634187193202	4.71209606831958	1.00241907986163	0.003485780027578	0.0341876698401082	0.101960152414031	-6.0209090721946	0.91894691166762	0.986779016716109	4	1	-1	1	1	1	0.429141631323052	0.685439760496757
ENSG00000135424.16	ITGA7	1092.42718911637	4.22273976597875	1.04003811148617	0.0566363959093197	0.102224063084199	0.554041721690027	-6.07830276182117	0.583717055533202	0.928666246232454	770.399528078089	4.9857246913584	1.24516136165187	0.316332714638884	0.195827829231998	1.61536139107237	-5.00821079464813	0.114645873394537	0.417996429239313	510.047390792373	4.7547267937981	0.923874577657037	-0.114231085750358	0.078919236369521	-1.44744286697729	-5.38485797385415	0.156212981952501	0.478932759992487	815.559368498072	4.83157529976976	1.03679766207253	0.052134370132853	0.0682382446371403	0.764005147114784	-5.76138518105327	0.446261902555008	0.900224309177228	4	1	1	-1	1	1	0.328692515256895	0.613604140036511
ENSG00000135426.16	TESPA1	11986.857423507	7.54146277996723	0.986462290179084	-0.0196641932659184	0.0797690197169121	-0.246514164718378	-6.72222516652073	0.806987871025055	0.970037130897143	4760.88989221786	7.62000556999647	1.0536880052693	0.0754477513366372	0.140068508216571	0.53864892471034	-6.18836868422391	0.593323813063524	0.81919424037609	2833.2262331144	7.22673598236619	0.945318515096685	-0.0811275827742798	0.0592813898065361	-1.36851688260074	-5.77187518904461	0.179422192511282	0.507881002060449	4453.70048980227	7.30348647349275	1.02250440872681	0.0321070636409476	0.047039544954824	0.68255472436612	-6.14374071994513	0.496114361490479	0.912484046738297	4	-1	1	-1	1	1	0.928280373474998	1
ENSG00000135437.9	RDH5	41.273050467765	-1.08915236032411	1.47403286598532	0.559768692048602	0.381448469891104	1.46748181270305	-4.43021683063071	0.152803651013041	0.742852519659864	15.3117130334901	-0.89739535207343	1.03148035072828	0.0447163387456042	0.378154953454369	0.118248718778187	-5.26108080754142	0.906503974884649	0.966330152409869	15.2626004167212	-0.299079062559985	0.78293707439096	-0.35303173387444	0.15864938140114	-2.22523233785458	-3.52040142776015	0.0322585807281535	0.256644246585181	20.0549926638546	-0.52505662593059	0.947585325455337	-0.0776722380744571	0.113933412192152	-0.681733624754963	-4.91969701013847	0.496631787711864	0.912874205674481	4	1	1	-1	-1	-1	0.248483764078184	0.544366198777173
ENSG00000135439.11	AGAP2	31054.2676982122	8.81836935842055	0.963436772182858	-0.0537381055343831	0.0462032485295101	-1.1630806760278	-6.22678979054078	0.254098752596117	0.813005615749594	17968.3806679141	9.58713853617367	1.00318139748887	0.00458250086085062	0.122120358210864	0.0375244629805134	-6.33226022771905	0.970266595870833	0.990473627377119	2775.09806395376	7.17736508463035	0.885984598857169	-0.174646474375133	0.102589798450868	-1.70237662040806	-5.28537157300986	0.0970931531452354	0.397916945675297	5305.99745486481	7.55726946389299	0.972209292958377	-0.0406611705521768	0.0274816818604497	-1.47957358500298	-5.334793127087	0.141429512822075	0.728749189988098	4	-1	1	-1	-1	-1	0.0608319692921933	0.302324658465505
ENSG00000135441.7	BLOC1S1	1056.53742444042	4.11039878972717	1.01270114995863	0.0182084948864252	0.0886514216538733	0.20539427960352	-6.21484935982279	0.838671784017508	0.974798928169877	1337.97853867157	5.86721332118176	0.963615331847407	-0.0534707467611089	0.116195826640001	-0.460177859285537	-6.20235317899009	0.648055264340938	0.846515927595326	358.028805053998	4.2316556808385	0.983601750965553	-0.0238537917273889	0.0760232184738777	-0.313769821986493	-6.25597547355179	0.75546218644668	0.904653564129371	708.730941549911	4.63075980399978	0.984293797521821	-0.0228390913519371	0.0310410269792671	-0.735771125330092	-5.74457280951314	0.463208173485637	0.904190116032321	4	1	-1	-1	-1	-1	0.727947186009394	0.881342321952819
ENSG00000135446.17	CDK4	300.143542341851	2.26452820202947	0.938139934341059	-0.092124961568251	0.130816185425374	-0.704232135103838	-5.58073886531081	0.48679872868201	0.902847442783906	487.830471279533	4.3987416760773	1.11068008374728	0.151443327928353	0.118025561620374	1.28314007448205	-5.38776032812999	0.207344520378773	0.528485545106053	184.418674151532	3.28447895430432	0.956677723072294	-0.0638950903748328	0.0740241672121825	-0.863165271305035	-5.75982646895659	0.393620347037338	0.704326910469086	261.296315991615	3.23084710988995	0.997852724430867	-0.00310119456753633	0.0561059023019646	-0.0552739451697177	-5.72205234323353	0.956005892105259	0.993801473886165	4	-1	1	-1	-1	-1	0.933125690058582	1
ENSG00000135447.17	PPP1R1A	1254.45246229363	4.36243949382143	1.06861189609073	0.0957379828531189	0.0916541255362038	1.04455726671356	-5.73235672404845	0.304693622086203	0.835777920936369	1087.36973966741	5.54996466310997	1.01767813806987	0.025281351165401	0.111230738609369	0.227287452025169	-6.26387643057444	0.82143922616471	0.932618360802215	261.354881362924	3.7793801877283	1.15262242883025	0.204919998451109	0.0801517885667411	2.55664910434875	-3.25396242707751	0.0148157029520138	0.190637979405336	370.06981361895	3.73311294162079	0.958608651967502	-0.0609861337597385	0.0465786267136124	-1.30931583996047	-5.04848397035744	0.192758970057421	0.772687858714003	4	1	1	1	-1	1	0.270299992459629	0.564339583941274
ENSG00000135452.10	TSPAN31	716.078024460076	3.54620791711911	1.15325777839152	0.205715022998867	0.11101252456388	1.85307940529262	-4.49727637894624	0.0738762077368441	0.668314845419563	511.05067652274	4.45200825350866	0.96676131291102	-0.0487683532569285	0.0988598167372467	-0.493308149523955	-6.06546282477621	0.624681787297574	0.834000001689766	425.769706844638	4.48608318789928	0.952739963024065	-0.0698455903507642	0.0745819929352002	-0.936494019561114	-5.92118547381546	0.355105720489727	0.674696746189879	479.785771307429	4.07885115821692	1.00148813206157	0.00214532487766804	0.0441715347368638	0.048568040265027	-5.90075318055767	0.961338793026769	0.994154472598236	4	1	-1	-1	1	1	0.643217106777164	0.828366431540908
ENSG00000135454.14	B4GALNT1	3350.66248468446	5.75795891648619	1.02110669159029	0.0301336158596861	0.0826797938654385	0.364461671357437	-6.43008014806601	0.718107251970878	0.953191611649933	2351.85406789218	6.64344986970181	0.92899017271506	-0.106264759689809	0.108337045250064	-0.98087186561649	-5.84994490110255	0.33296434611071	0.648835623319508	998.649988125847	5.73258863984037	0.968479596218597	-0.0462064402192093	0.0544760697902134	-0.848197022970814	-6.18355436999471	0.401794963954355	0.710846891562541	1822.43974128749	6.04198408256567	0.964717208368732	-0.051821993827836	0.0309008056996859	-1.67704345095321	-4.8779796972622	0.0959600163853481	0.692017549225038	4	1	-1	-1	-1	-1	0.12993908368363	0.414260490935881
ENSG00000135457.9	TFCP2	1698.18498680951	4.74890069278111	1.05470674227913	0.0768419181055939	0.0637303262840263	1.2057355200589	-5.60632365392059	0.237480980241462	0.801979216043701	561.57826355323	4.59371553891843	0.986348181183893	-0.0198310866234465	0.0675165511633018	-0.293721854593568	-6.1529294258704	0.77059576306343	0.908577702638188	497.366095344245	4.72584833652832	0.951343223631654	-0.0719621673684085	0.0694532390010002	-1.0361239936898	-5.87165973613377	0.306884455558684	0.6356310536132	664.042881798188	4.58519734741056	1.00951371579426	0.013660512030397	0.0363866695269629	0.375426281327408	-5.94504017867661	0.70796118807317	0.955543552499527	4	1	-1	-1	1	1	0.81861713978721	0.938885372790259
ENSG00000135469.13	COQ10A	284.911266928902	2.23291483162647	0.937223138048155	-0.0935355231710874	0.0955751207824612	-0.978659743302694	-5.36654832279492	0.335688982379545	0.84786143746366	237.070294337215	3.37146883248984	1.00603885521786	0.00868602596610906	0.107944226097361	0.0804677218981089	-6.00327679626787	0.936294708583562	0.978498130981677	155.0405944016	3.03883826628552	0.982965568875384	-0.0247872118746141	0.0613132006980889	-0.404272026128082	-5.97983107001857	0.688345562512138	0.878005322510665	204.540751400967	2.87407541431696	1.01658553161968	0.0237316031338173	0.0448049860925806	0.529664334339501	-5.52411818576415	0.597256742755257	0.935552050573264	4	-1	1	-1	1	-1	1	1
ENSG00000135472.9	FAIM2	20874.1552012717	8.39560084007418	0.961207917601009	-0.0570795626943789	0.0917011592782479	-0.62245192038612	-6.66816510174259	0.538416409182136	0.918805426294007	31959.2524113091	10.4123712368048	0.91247345621775	-0.132145503284064	0.102759391126386	-1.28597008833514	-5.52055441524289	0.206365446889147	0.528031794712901	7281.38551164285	8.59278786697354	0.942982402734432	-0.0846972462824823	0.0671788940512549	-1.26077166762915	-6.01894100081813	0.215302004470293	0.551383438372507	13319.6218485283	8.8990123784377	1.01074764099796	0.0154228364817108	0.0343264180226163	0.449299326004519	-6.42988462845178	0.653971085250043	0.94420351322934	4	-1	-1	-1	1	-1	0.495454747796887	0.730140014754497
ENSG00000135473.15	PAN2	701.471167075564	3.53403782643306	0.962106645241005	-0.055731275701962	0.154011535907435	-0.361864293954305	-6.01297595691966	0.720027076253319	0.953307164472942	190.72773228269	2.98426510931367	1.35665218359889	0.440050892226194	0.198372935912677	2.21830105100579	-3.72485022797322	0.032689886684883	0.256768800401037	600.896594135094	4.97864422136953	0.90937413993898	-0.137054116439675	0.115534264764206	-1.1862638042436	-5.75000935911322	0.243097472092479	0.57794916498834	765.41019272341	4.75742793094157	0.962065669397213	-0.0557927209750224	0.0554597130277694	-1.00600450180992	-5.55297358514012	0.316300157033185	0.841311959484732	4	-1	1	-1	-1	-1	0.399299316459432	0.664689625163823
ENSG00000135480.16	KRT7	21.8790442155366	-1.98633791097084	0.655864042984067	-0.608531311813967	0.48844262060098	-1.24586038594509	-4.56233667367606	0.22259857817896	0.799225741858875	8.07597772112979	-1.76911852494601	1.3138745084695	0.393827486729852	0.464727619409301	0.847437230501669	-4.84954902944677	0.402146913626075	0.699850305957572	NA	NA	NA	NA	NA	NA	NA	NA	NA	NA	NA	NA	NA	NA	NA	NA	NA	NA	2	-1	1	NA	NA	-1	0.584010918009067	0.789220366329169
ENSG00000135482.7	ZC3H10	406.139166015377	2.70200092880736	0.916478621848749	-0.125826866618119	0.141259631220892	-0.890748938890831	-5.52337160495491	0.380255741357391	0.865011471933868	115.993114264851	2.27557856317183	1.10672797082754	0.146300657199806	0.199158800709561	0.734592981472915	-5.52731142948051	0.46717262370001	0.747444427337612	156.102073440572	3.04621038760049	1.0260501211293	0.0371012063236726	0.0797012786840302	0.465503275935605	-5.95791833516446	0.64430592683322	0.856486995107614	218.529283688962	2.96077561402913	1.00865141007302	0.0124276651760674	0.0601593575769128	0.20657908722145	-5.64560299711442	0.836664894733411	0.976997987693998	4	-1	1	1	1	1	1	1
ENSG00000135486.17	HNRNPA1	6657.21462196567	6.81651623536918	1.04683787946139	0.0660380338569767	0.0422925548788802	1.56145766190054	-5.46533687694875	0.129057790761462	0.72177930296593	7342.87236220198	8.30965702526411	0.99484628997435	-0.0074544574946547	0.0756509183521423	-0.0985375677788267	-6.33131591638324	0.922032152894333	0.972886366351688	3966.37456077955	7.71697181576392	1.07853927213354	0.109078709350264	0.0430767285240082	2.5321957606291	-3.74359142230438	0.0157214235152507	0.194681965866043	5637.29059926176	7.63048974375594	0.991792991503706	-0.0118890642915471	0.0330560804829283	-0.35966346033333	-6.33818377433816	0.719688010119431	0.956000846338254	4	1	-1	1	-1	1	0.117871988870913	0.396841008841996
ENSG00000135502.17	SLC26A10	79.0195095029679	0.0947980811672443	0.995164765106115	-0.00699268870599144	0.346900516873778	-0.0201576197378103	-5.33894945745833	0.984053066133942	0.997878412810986	27.2926457122824	-0.103638249343021	0.561933433350741	-0.831528856011848	0.424954813115061	-1.9567465300992	-3.90675413470875	0.0578807625592292	0.316706059286349	31.1026491094796	0.611720312477643	0.839924766795755	-0.251667985366801	0.206426971204803	-1.2191623211732	-4.97265925377478	0.230516067312287	0.565624675391268	55.752467290136	0.990106955263918	1.03448365947726	0.048910856819668	0.0905434642072644	0.540192019908863	-5.18307611038538	0.589997706355581	0.935552050573264	4	-1	-1	-1	1	-1	0.375865765473327	0.647196868078823
ENSG00000135503.13	ACVR1B	3785.13206783699	5.93768869576914	1.04593899491862	0.0647987078993846	0.0590342298336079	1.09764636689636	-5.91981832518785	0.28121861995015	0.825092419676897	2128.65763531702	6.48050418999432	1.00334313304609	0.00481507722191472	0.108715535045937	0.0442906086961736	-6.31802759126852	0.964908602324597	0.988707031933474	1200.97566512422	5.99467258520571	1.07099568089821	0.0989526620122538	0.0452000683622151	2.1892148750592	-4.30660995850341	0.0349811790449448	0.264605467023188	1742.92673974131	5.97476418967731	0.96828069951476	-0.046502757001329	0.0326520399295011	-1.42419147782904	-5.24438647357317	0.156809998589845	0.746214987689564	4	1	1	1	-1	1	0.450630544834892	0.700225063343888
ENSG00000135506.16	OS9	4352.81750492727	6.18918236877135	1.00387800666318	0.00558396064774072	0.0841628211057635	0.0663471182925726	-6.56386036140586	0.947548111558098	0.99402628225479	2993.40584814778	7.01771335917656	0.939790963432153	-0.0895881993278381	0.0856442692157557	-1.04605013444795	-5.79211487821389	0.302257646566004	0.623754985487673	1697.02615355618	6.4886609272046	0.996705909085632	-0.00476021322550558	0.0510923823704054	-0.0931687465852614	-6.62034758686643	0.926273351381844	0.973801861882079	2403.21219947827	6.42887107460939	1.00963760151817	0.0138375461320186	0.0273623475912617	0.50571487281441	-6.14722730114603	0.613921462563508	0.938542758501662	4	1	-1	-1	1	1	1	1
ENSG00000135519.8	KCNH3	7375.70939979335	6.88805297177704	0.926140715958713	-0.110696684563247	0.066517070023467	-1.66418461492958	-5.3025951244975	0.106640825668871	0.702147615279009	5292.26572818298	7.83519043634589	0.969485128584799	-0.0447093266032722	0.118982531229973	-0.375763787684568	-6.26447394814108	0.709217398085578	0.879028929557181	1214.38510867328	6.00906294900622	0.962547571984798	-0.0550702501191842	0.0651872326994895	-0.844801164870057	-6.21906977049439	0.403664206192358	0.711751049823741	1815.25660717264	6.03788264621616	0.999911675085205	-0.000127431544334211	0.0364633803510274	-0.00349478142474579	-6.22722794861194	0.997216982139498	0.999016135893877	4	-1	-1	-1	-1	-1	0.388596585735908	0.656961203268251
ENSG00000135521.9	LTV1	1006.64940555252	4.06331693244978	0.948483142257262	-0.0763059625768915	0.0771841539910515	-0.988622128134464	-5.73753822106648	0.330870579936989	0.847623973139633	191.216492647316	3.02807403042637	0.85531967213182	-0.225464372894969	0.0995303836350893	-2.26528186329106	-3.64337972468938	0.0293801308118028	0.245888680683297	261.649105709502	3.78994591271958	1.01870506337526	0.0267364212818509	0.0752089801666765	0.355495064852604	-6.1555686689604	0.724242191512058	0.893763514800771	359.354186376885	3.67934955613656	1.00238111829913	0.00343114420101945	0.0391758492917584	0.0875831478589355	-5.8166112633182	0.930344057870366	0.989397750672885	4	-1	-1	1	1	-1	0.245418892019298	0.541947435924366
ENSG00000135525.18	MAP7	3697.94281784841	5.96717996399567	1.01938579686464	0.0277001573791724	0.0677441276340278	0.408893853188518	-6.4531978271973	0.685564530168568	0.947593176194912	867.193961375836	5.21560933909717	1.0568815046217	0.0798136337899297	0.0930423012942727	0.857820933915815	-5.90647708515023	0.396460249125556	0.695892017123082	1754.04125443842	6.54494024790316	1.03627855400464	0.0514118548243724	0.0363282565647472	1.41520292152589	-5.64924890910052	0.165390485545104	0.490449561503097	2295.59493194742	6.33867076377597	1.00863523947485	0.0124045358485708	0.0428962246416875	0.28917546828855	-6.22460354562347	0.772912171389376	0.966902212624745	4	1	1	1	1	1	0.386057995721433	0.654757098430601
ENSG00000135535.17	CD164	1932.48269282165	4.98117235893076	1.01853212963932	0.0264914908980088	0.0612359667498964	0.432613254987988	-6.26522750880957	0.668435233282183	0.94433369919837	1146.23690683025	5.60454996872181	0.990173507048451	-0.0142467456288314	0.107128557441445	-0.132987374880115	-6.2836018932693	0.894916970098846	0.961833376739434	1287.53400525716	6.10015128198006	1.03338881171398	0.0473831692004175	0.0440744178343437	1.07507192445536	-6.01184739452377	0.289319540016822	0.621431699400644	1875.1196086055	6.06580197845325	1.00053389945847	0.000770048555103873	0.0317254231030273	0.024272286380647	-6.23036108384085	0.98067299405714	0.996334038457905	4	1	-1	1	1	1	0.861106931972569	0.965281226994517
ENSG00000135537.16	AFG1L	699.046360693962	3.44480438611358	1.09050025168474	0.124990102949126	0.123277648091027	1.013891040952	-5.58410558934908	0.31886091995944	0.841690049271293	104.923006578138	2.10327639177187	0.908019432086661	-0.13920492261888	0.18947741194798	-0.734678192971612	-5.50211192651684	0.46712132984699	0.747444427337612	313.477315774947	4.04673577830525	0.917320489679251	-0.124502230106039	0.0897320189678614	-1.38748945513675	-5.34848420609304	0.173612475310937	0.501054164314396	360.682558430733	3.66861765830345	1.08235132669482	0.114168867935136	0.0684315257352972	1.66836654171291	-4.55554328892111	0.0976729397431704	0.692359636076037	4	1	-1	-1	1	1	0.238233900642931	0.535333736037749
ENSG00000135540.11	NHSL1	1497.45462246783	4.57243457407833	0.909618068390211	-0.136667183095573	0.134619480162448	-1.01521104472142	-5.7929167341338	0.318241903456877	0.841078180254492	269.581690285236	3.2460072997671	1.42668558343966	0.512667425078387	0.357425771166931	1.43433257038131	-5.06086861689853	0.159793912189456	0.474108896218635	268.541407884011	3.80467289408688	0.771865920058945	-0.373577834525979	0.109806000749049	-3.40216228600982	-1.28761725070278	0.00162114514125753	0.0902126803424778	430.350830189027	3.91724801407685	1.05689305400745	0.0798293991812579	0.0740659166535785	1.07781558357856	-5.33171248727871	0.283131114307428	0.824520131514173	4	-1	1	-1	1	-1	0.0881095642955305	0.351006149298627
ENSG00000135541.21	AHI1	4852.0730906476	6.34565023145152	1.03123241803906	0.0443695223896381	0.072892740000362	0.608696042835237	-6.39995775910827	0.547374759900216	0.920560529424848	382.423809486338	4.01395531252443	1.01762233722111	0.0252022438210261	0.14890743856528	0.169247715653759	-6.09152752227603	0.866514715538847	0.951052736567027	3380.74303831699	7.48249337212447	0.932678736624338	-0.100547867930354	0.0657113323526681	-1.5301450195945	-5.56885255086711	0.134506323421472	0.453564580692134	3385.17002944884	6.91771111840323	0.990599420207601	-0.0136263183162699	0.0483749121188475	-0.281681510506785	-6.2983754877855	0.778639928012738	0.968155904928217	4	1	1	-1	-1	-1	0.690132079017572	0.857328901900066
ENSG00000135547.9	HEY2	321.833576295749	2.40655442481693	0.904508940173683	-0.144793332360918	0.125049587280364	-1.15788732701923	-5.21132182546051	0.256178789304857	0.813005615749594	76.3258377070675	1.62754963274109	0.953374501234576	-0.0688850549993567	0.234701186028187	-0.293501094583662	-5.6486744848457	0.770763163500995	0.908577702638188	63.1147067257052	1.72880580434696	0.928672561903403	-0.106758084488585	0.120556508739308	-0.885543929605984	-5.44621182245386	0.381595829044509	0.694791040022428	78.7943043989995	1.4742824962792	1.094434247197	0.130185281067642	0.0851910312254697	1.52815712164687	-4.45358771610977	0.128926362473162	0.720559496689755	4	-1	-1	-1	1	1	0.535882037033288	0.757554841407823
ENSG00000135549.15	PKIB	187.44763362868	1.53471540923821	0.889336489761874	-0.169198713783679	0.139622434967379	-1.21183041839379	-4.99339124302166	0.235173885904924	0.801784606157336	76.7144117659674	1.66290069180709	0.703817555686814	-0.506726594459311	0.153526508187921	-3.30058046939401	-1.41360357320779	0.00212842230105248	0.109078338023533	81.8953669100696	2.05619916467405	1.20034229286621	0.263445867336949	0.135810388139249	1.93980645329452	-4.16357980668317	0.0600730597311459	0.325418341060536	96.3377369456912	1.73944650900282	1.02071912318146	0.0295859266061814	0.0800787985933561	0.369460170805261	-5.36169654725783	0.712391646453019	0.955554732653712	4	-1	-1	1	1	-1	0.0572292278992209	0.293266961325482
ENSG00000135587.9	SMPD2	97.4177676145456	0.640603825798995	0.864941794373358	-0.209325043981115	0.275092685394356	-0.760925517452561	-5.16963410620561	0.452728281168483	0.894167800685936	84.2840290182098	1.84252093997895	1.34983426000229	0.432782276200608	0.178190548486958	2.42876112047146	-3.21443702817393	0.0200766224466485	0.214257741920572	37.7009284882323	0.991826370393646	0.91590929490465	-0.126723363672936	0.129786947611376	-0.976395284773833	-5.24441094348189	0.335224308848282	0.661490007325452	50.8622775211942	0.83972357788952	0.968552136679267	-0.0460983844128496	0.0974751391094213	-0.472924530644697	-5.17308934781707	0.637067706110185	0.941945338107604	4	-1	1	-1	-1	1	0.531982773907339	0.755283257275339
ENSG00000135596.18	MICAL1	1079.1070631771	4.117716832892	0.98459448404893	-0.0223984376399362	0.113180403795309	-0.197900315680483	-6.19918607914915	0.844477516271057	0.975673636954754	339.87676950186	3.8575871559368	1.20691433302423	0.271323276998253	0.156162052383619	1.73744692040634	-4.67857365912686	0.0905454265037832	0.378623659296464	401.042890207048	4.37757294698701	0.947411099919279	-0.077937520176534	0.127915829484513	-0.609287532986449	-6.15717017770949	0.546065913787426	0.802094369769779	657.804832458324	4.55775530261894	1.00278924296505	0.00401842541272054	0.0552934568238896	0.0726745196184655	-5.99803112703717	0.942177892875106	0.991693966359148	4	-1	1	-1	1	1	0.67484296473861	0.848665436147287
ENSG00000135597.18	REPS1	3403.73182569031	5.80754589202731	1.03113859319027	0.0442382553737393	0.0677812069776259	0.652662549788204	-6.28618601026261	0.519016979301723	0.913825267975053	606.476704268501	4.71664090395879	1.13343567124925	0.18070251246971	0.124024136875017	1.45699471911511	-5.20240440052976	0.153470664808381	0.466462992189174	1930.80883959524	6.68057900357302	1.06194442314497	0.0867082646813991	0.0517369836097104	1.67594356361211	-5.27883695309909	0.102200582794519	0.404972216667385	2001.65842226995	6.17724222788572	1.01022445416454	0.0146758701394307	0.0293700684941845	0.499687977994898	-6.12630702733178	0.618147594109611	0.938792464508015	4	1	1	1	1	1	0.131866219157024	0.416627440988471
ENSG00000135604.9	STX11	17.5593743979585	-2.88707275064457	1.73168637559281	0.792177668316816	0.623795984312723	1.26993069567386	-4.5359088181251	0.214013937375115	0.791472657271435	12.2739231854749	-1.29657018855226	1.30843645537266	0.387843861149545	0.5533880902205	0.700853285431218	-4.95296708734072	0.487736224788388	0.760466409421755	NA	NA	NA	NA	NA	NA	NA	NA	NA	NA	NA	NA	NA	NA	NA	NA	NA	NA	2	1	1	NA	NA	1	0.239710790803207	0.535977769257712
ENSG00000135605.13	TEC	103.788147858611	0.478150386540156	1.13702544766876	0.185264543425132	0.335931259714913	0.551495396952209	-5.29758950014235	0.585438685675434	0.929361396637226	10.674817440704	-1.29824176160669	2.27483479657799	1.18576177748198	0.339290984660328	3.49482253019211	-1.78335601087315	0.00123929004885882	0.101973009815893	55.8226237229085	1.46993428080263	1.29925523345087	0.377684870249543	0.189778153663977	1.99013881712789	-4.01549397058851	0.054020421903278	0.311998814590593	49.9447796163241	0.704280248935358	1.08414264247743	0.11655458700191	0.135958118445088	0.857283024617507	-4.98846162946877	0.392881260950407	0.874017491276168	4	1	1	1	1	1	0.00236680088589855	0.0766605423807138
ENSG00000135617.4	PRADC1	210.802336536088	1.7241553765415	1.28280860665686	0.35930593829625	0.131488272300567	2.7326082547873	-2.6739208438066	0.0104980485339064	0.485589555081214	473.005934116648	4.36827029722393	0.952927399750469	-0.0695617905210374	0.104107070617496	-0.668175466934587	-5.95928339438788	0.50812814865483	0.773069260491377	151.954116670523	3.00967849686586	0.947056075925445	-0.0784782435712988	0.0653101261573527	-1.20162443695515	-5.36700602666218	0.237161854670414	0.572390268336702	214.98898153151	2.9288044324635	0.966576284042827	-0.0490444977148854	0.0402648830033494	-1.21804644783907	-5.00092137699321	0.22543354783849	0.792778151071672	4	1	-1	-1	-1	-1	0.272902715776413	0.566087533662952
ENSG00000135622.13	SEMA4F	1805.28108443135	4.77920429800096	1.10409423806966	0.142863316131856	0.111709734365583	1.27887974081398	-5.53117798607196	0.210887075302124	0.791472657271435	778.181434408771	4.9970362260521	0.939064230390272	-0.0907042557555036	0.156417629640315	-0.579885118858274	-6.06511350651614	0.56547248490401	0.805110840024646	758.123488430162	5.32860931682478	1.03804991749809	0.053875821340666	0.0656716909405277	0.820381210976523	-6.15455516753167	0.417265142504655	0.721875840840261	895.232054145212	5.01707451310447	0.95932352891616	-0.0599106531074847	0.0438640739456312	-1.36582509827389	-5.19590882955461	0.174374817982002	0.759290152924047	4	1	-1	1	-1	-1	0.498306795111019	0.73234021195517
ENSG00000135624.16	CCT7	4085.32911066704	6.06419124073126	0.898723341387352	-0.154051023014066	0.0781721762746559	-1.97066309722287	-4.70014092944923	0.0581894719907097	0.641342383040201	3509.00774179151	7.24105844770983	0.869377117105623	-0.201945971979787	0.0785755635256899	-2.57008620642933	-3.31302861132707	0.0142848151100515	0.188225305845311	1817.75708396898	6.58013422757115	0.992608263709954	-0.01070362940834	0.0599114180332744	-0.178657587480158	-6.61663563523341	0.859183524343162	0.947339481200085	2614.91012024813	6.52040123811345	0.990627414150976	-0.013585548907554	0.0277629057210168	-0.489341751330792	-6.16113292164058	0.625432324470815	0.940678721912559	4	-1	-1	-1	-1	-1	0.0270783870110778	0.216304221839683
ENSG00000135625.7	EGR4	314.866813086956	1.98691792986897	0.670740649970263	-0.576173056226095	0.224272398117617	-2.56907698433727	-3.0037199680227	0.0154950568327255	0.52267762802181	363.337736312778	3.81206893059053	0.623690011564156	-0.681098940639233	0.260504390489482	-2.6145391997404	-3.0582110478893	0.0128081664376831	0.181399380477883	31.7467627269746	0.610266679503662	0.641798840917493	-0.639806910758597	0.196277645243409	-3.25970341637815	-1.51822460796796	0.00240000634564205	0.10019782762137	77.7365065898949	0.964533552665988	0.595861204355684	-0.746951776124678	0.199263326343226	-3.74856623058711	-0.283426313176048	0.000267485809147603	0.176573603213271	4	-1	-1	-1	-1	-1	6.0747111397303E-08	0.000270920645194265
ENSG00000135631.16	RAB11FIP5	4140.1012781853	6.06546843763182	1.08668560331904	0.119934604449699	0.056059969973961	2.13939829981012	-4.38831350890979	0.0407825070768093	0.610216858240715	2699.21133288309	6.84793254467284	0.869617680095297	-0.201546822959909	0.0865243985944734	-2.32936404336687	-3.81160720732216	0.0253496914268189	0.233590180749364	1056.84725841354	5.81168443597553	0.959020855545098	-0.0603659054371511	0.0682282672017573	-0.884763865666462	-6.16578396783388	0.382010988284929	0.695302939462029	1687.89765416041	5.92521976165645	1.00833461478575	0.0119744751310755	0.0293040267563656	0.40862899937376	-6.13347108918985	0.683490733560047	0.950834329301103	4	1	-1	-1	1	-1	0.354734725127642	0.63241491360862
ENSG00000135632.12	SMYD5	1103.11966689024	4.13475274444926	0.84633094746192	-0.240706172797228	0.108693894137742	-2.21453260743601	-3.96813113814921	0.0346498667885825	0.590830573539994	736.85644013461	4.99302749795921	1.04901198452574	0.0690311602002976	0.0740056183852586	0.932782695510158	-5.82095396270032	0.356920577015751	0.668172448887614	376.943123715861	4.32538013775668	0.918866664221603	-0.122072566150396	0.0624878336620123	-1.95354133751329	-4.52914035152038	0.0583658864042836	0.322953574024842	531.63711682401	4.26759591297432	1.00679533992802	0.00977044394138512	0.0461339311581002	0.211784335219602	-5.92154019138207	0.832610146018108	0.976690390002854	4	-1	1	-1	1	-1	0.121054470265363	0.401411110937678
ENSG00000135636.14	DYSF	1345.69304287826	4.35286535235675	0.816461383281836	-0.29254344359555	0.157611722404886	-1.85610206608897	-4.60607154306951	0.0734313453927991	0.66765602159928	347.503810710858	3.74663119362607	0.798926753098088	-0.323864854294979	0.263678670288444	-1.22825579308594	-5.35869609722241	0.227031361479679	0.551675497559205	349.042135125394	4.1725736555118	0.917441334401998	-0.124312186820651	0.111600485983812	-1.11390363334693	-5.70113115404911	0.272521144225478	0.6069025168807	595.74866548069	4.13042801304974	1.0024285182265	0.00349936378548141	0.112546484891675	0.0310926084350792	-5.91941931332958	0.975243827004275	0.995587062740006	4	-1	-1	-1	1	-1	0.156827549959945	0.447115152430211
ENSG00000135637.13	CCDC142	240.62566089196	1.85236315496368	0.870529376036217	-0.200035112408235	0.167058560421477	-1.19739516432777	-5.0555701310637	0.240665224333134	0.802930692924006	63.798963830311	1.4367492715032	1.04189311811424	0.0592072873329106	0.190014050617217	0.311594259164464	-5.56783963498334	0.757080826626707	0.902097874027909	98.2594844621949	2.3802522293545	0.955912752405448	-0.0650491476186427	0.0867277618923287	-0.750038352187623	-5.66728793972405	0.457985704184857	0.748736230004334	130.204970294868	2.20464218595113	0.992154772678813	-0.0113629013326	0.0656426188172298	-0.173102498610513	-5.49598251456273	0.862842675475376	0.979887340884597	4	-1	1	-1	-1	-1	0.641918330096117	0.827561829371022
ENSG00000135638.13	EMX1	1265.21666683175	4.3288414393117	1.11037817124117	0.15105111158099	0.0810377809031007	1.86395912989778	-4.61781217824129	0.0722857366625656	0.663989174162233	1164.69876979685	5.65813894347852	0.843651944119189	-0.245280169485398	0.0753112425708456	-3.25688650342824	-1.68233269379719	0.00239951403020391	0.112275815893585	160.830757184628	3.0790510891138	1.03712855318409	0.0525947288151087	0.119473031869653	0.440222600799907	-5.99173942892457	0.662342962442431	0.864872575700632	242.153717948879	3.12505942259424	0.934261083387055	-0.0981023211058603	0.0568182431054529	-1.72659898905683	-4.38700412814109	0.0866380024661152	0.685737306180574	4	1	-1	1	-1	-1	0.0106943254236255	0.151839716193982
ENSG00000135643.5	KCNMB4	5264.37743518255	6.35855985580429	0.918532634565014	-0.122597115098138	0.0663544258531399	-1.84761021622699	-4.93337342118729	0.0746870272270385	0.669399696717852	2123.13761360492	6.50296531191989	0.877557343578569	-0.188434694150033	0.0959919396106054	-1.96302621776813	-4.49999948872205	0.057119081384153	0.314421698369531	1547.85141218802	6.35941640816306	0.987267934008574	-0.0184864249895497	0.04633285690344	-0.398991692398254	-6.53097196784693	0.692198233658375	0.879297807950946	1978.07353005808	6.13959816987271	0.969228798449024	-0.0450908230300647	0.0417343054121755	-1.08042586511839	-5.67610110321792	0.281972076675661	0.82426872513852	4	-1	-1	-1	-1	-1	0.0317450042661215	0.230662001352317
ENSG00000135655.16	USP15	3962.90640970941	5.98519005219903	0.96131682480007	-0.0569161110906568	0.0589217438569513	-0.965961075911744	-6.05585488357254	0.341899347665377	0.847894692795632	518.994432373019	4.43296441469179	1.29291735477123	0.370630058850907	0.135102993083887	2.7433149361893	-2.8093554820051	0.00928741202642324	0.162998095795151	1743.16267548879	6.53183594217265	1.05165269931713	0.072658343700871	0.0424836836546663	1.71026468164773	-5.20920536341851	0.0956108038698034	0.395589701011311	2184.8706408674	6.28921748338468	0.986163615918113	-0.0201010686786408	0.0302102134004125	-0.665373276653727	-6.04510329270338	0.507001867227916	0.914988888100002	4	-1	1	1	-1	1	0.110027288073312	0.386798746842299
ENSG00000135677.11	GNS	1967.72553546989	5.00495545562084	0.982761091445072	-0.0250873538848974	0.0609200009802811	-0.411808166139357	-6.28311757256754	0.683450506266847	0.947174004286409	796.260413145578	5.09584204099613	1.0592472082013	0.0830393262760827	0.0873937572204218	0.950174576733707	-5.81553457947568	0.348129094045822	0.660880979656813	1210.9705272392	6.00721838356579	1.02683422181908	0.0382032832483543	0.0402543528419664	0.949047259518382	-6.12508398347102	0.348768903774545	0.670438111010685	1515.0111895406	5.7702748734088	1.02396144697586	0.0341613976584138	0.0271668468490212	1.25746642031239	-5.43137458459238	0.210860672223893	0.7853072715962	4	-1	1	1	1	1	0.234897418691911	0.53193186168457
ENSG00000135678.12	CPM	448.913393207842	2.68183885125179	0.958142096329291	-0.0616884655777246	0.285723837157382	-0.215902411893431	-5.831395701898	0.830546509127924	0.97363720653349	187.774357001133	2.88593541935957	1.05639664773511	0.0791516285188072	0.244825254815442	0.323298462727934	-5.89066075141218	0.748271623682742	0.897866975218948	223.52778764566	3.51554745232596	0.85905487437962	-0.219177804656572	0.143815555511374	-1.52402015120845	-5.0807368163476	0.136026042086184	0.454873359339933	343.359851362667	3.44211230614543	0.894535085455513	-0.160790026114929	0.122114084113067	-1.31671974844483	-4.99238742455652	0.190271319779447	0.772281737811796	4	-1	1	-1	-1	-1	0.192375124057406	0.488277570159003
ENSG00000135679.24	MDM2	4418.01680479102	6.14477795166148	1.02840384629871	0.0404069110696048	0.0917217335867969	0.440538021791394	-6.45338918337063	0.662751895776631	0.943460407240336	939.564414844603	5.33461564060235	1.13998009092351	0.189008628796392	0.145591958572249	1.29820788627277	-5.46177065528018	0.202171839178183	0.52377758108131	1922.58085562599	6.6720099446674	1.06060424089549	0.0848864223133968	0.0506083756946404	1.67731963629069	-5.2761516282417	0.101929308526653	0.404823021379238	2319.46595057472	6.37958031099065	1.01831316198049	0.0261813018443511	0.0389787935507715	0.671680661697464	-6.04832638275062	0.502990317266634	0.91473079611652	4	1	1	1	1	1	0.143015965587016	0.430651501232551
ENSG00000135686.13	KLHL36	2836.31387869651	5.50035205285343	1.00948150958961	0.0136144854413655	0.0614555572020233	0.221533837804294	-6.41883139990384	0.826199849064805	0.97317327405381	800.786663195148	5.11168371802044	1.28825049140067	0.365413142804296	0.0760703480054199	4.8036212845807	2.54674010487044	2.53208552954204E-05	0.0492030473573272	892.407871976121	5.57058907950107	1.04710438814566	0.0664052748885776	0.0506074256866376	1.31216464753138	-5.67623761831427	0.19756594147067	0.530842679405726	1032.19307281163	5.23202184298498	1.03043835782958	0.0432582035540196	0.0332185601827187	1.30222993760349	-5.30416835358384	0.195162340512414	0.773521817326315	4	1	1	1	1	1	0.000171013243280496	0.0256494340556075
ENSG00000135697.10	BCO1	16.6904465836244	-2.38257088575456	0.809449072363677	-0.304987780708686	0.586491607300588	-0.520020707734312	-4.87475136805861	0.606921468037608	0.933520036959985	14.0249036864289	-1.42584950344433	2.81673293824701	1.49402278453954	0.56177447064617	2.65947077093246	-3.02758299211294	0.0114595521171106	0.17520168801641	NA	NA	NA	NA	NA	NA	NA	NA	NA	17.5832813630369	-0.992447432613111	0.792660867822991	-0.335224339876798	0.206924853418299	-1.62002936978837	-4.27470020034647	0.107672527073958	0.703173952029745	3	-1	1	NA	-1	-1	0.226858774780783	0.523227869582761
ENSG00000135698.10	MPHOSPH6	871.472688653364	3.80307475597375	1.03531878858885	0.0500750613497187	0.0954149630647038	0.524813506616999	-6.02081597093009	0.603626357192389	0.932931495229682	301.077053790163	3.70989719936191	1.00795170715443	0.0114265182844136	0.0875654469417126	0.130491177553398	-6.05061695498467	0.896877822869253	0.962413699500496	346.520535836138	4.20132997671279	0.992486085607869	-0.0108812186924636	0.0632769571332494	-0.171961788073181	-6.29236412127034	0.864406874486797	0.949444439335668	414.160477771812	3.8959497974293	0.943674177045467	-0.0836392695172696	0.0399734460942037	-2.09237075332861	-3.874168360612	0.0383688687181548	0.577676666729639	4	1	1	-1	-1	-1	0.165344368324324	0.4569758284193
ENSG00000135702.14	CHST5	61.6021927873917	-0.439814884578264	1.21479529538648	0.280713226413747	0.396558563149382	0.707873319351331	-5.00770506721443	0.484567560597249	0.902567607836796	75.6468161329168	1.63979248191661	1.19858297846976	0.26132979090849	0.206554853291138	1.26518349360761	-4.95231082832841	0.213638634460457	0.535393375858562	37.5023778420717	0.900728125151326	1.21620438534573	0.282385696665518	0.224470869715804	1.25800598101232	-4.95074281606512	0.216289311184912	0.552023689993078	37.0969157496597	0.322018242199439	0.901855922698378	-0.149031122838111	0.151862907980016	-0.98135301648328	-4.84666627571152	0.328258980435369	0.846503323183131	4	1	1	1	-1	1	0.620408515901821	0.813317484351627
ENSG00000135709.12	KIAA0513	30541.8894342453	8.93804155914454	0.95556051905231	-0.0655808477738557	0.0548009234028965	-1.1967106337188	-6.21427244693747	0.240927967302434	0.802981862392622	12193.9400610194	9.00611671162291	0.926876126825554	-0.109551553400039	0.106431500878245	-1.02931512283533	-5.81663140125798	0.309948546104498	0.630175822093164	7760.86044435008	8.69157779371432	0.96225693697451	-0.055505928328878	0.0424419480453272	-1.3078082153439	-5.96463562978048	0.199024845599589	0.532888184749065	11192.3492218228	8.66029648532578	0.967189250328495	-0.0481298848164078	0.0266652790377688	-1.80496460390444	-4.91980966262679	0.0734170227811189	0.669399963773333	4	-1	-1	-1	-1	-1	0.0273252391589283	0.216784236507159
ENSG00000135720.13	DYNC1LI2	9983.2455435196	7.35750861413854	0.949917691167965	-0.07412558322088	0.0745495227139277	-0.994313317139876	-6.21823834714649	0.328139193222097	0.847576969952484	4081.39322558981	7.44997599020562	1.06815269636889	0.0951179003470626	0.0996727001942235	0.954302433481934	-5.88465728927506	0.346063695093757	0.65956433437961	5495.93732778735	8.18754234330199	1.05045447626917	0.0710136410363659	0.0372592747226409	1.9059319207095	-5.01646675452353	0.0644686863817597	0.335306262727243	7362.6944635767	8.03563621832806	1.00057966427948	0.000836036494542826	0.0268333654810217	0.031156602220997	-6.44274379395006	0.975192891257547	0.995587062740006	4	-1	1	1	1	1	0.391566242721238	0.65922591608591
ENSG00000135722.9	FBXL8	51.1970554738578	-0.608113750415781	0.880390017722938	-0.183785307521657	0.307312388836406	-0.598040671960976	-5.04245477934391	0.554366860252525	0.922655650766643	55.6686497906566	1.19950658622735	1.49241725857865	0.577650948945879	0.239560568720464	2.41129394554043	-3.21528220230075	0.0209243729183971	0.217580132737117	11.458867042657	-0.807029068750885	1.08792528068481	0.121579474890468	0.293757505474167	0.4138769993101	-5.31915654620236	0.681359121486779	0.874851400354728	20.9841405839458	-0.428183447785157	0.943109334981134	-0.0845030621720693	0.119761825893703	-0.705592633892138	-4.91513872396925	0.481716062221738	0.909049376286103	4	-1	1	1	-1	1	0.453387091823366	0.702509263855378
ENSG00000135723.14	FHOD1	221.306146907	1.68915112417826	0.750884833354422	-0.413336442926003	0.196654444946403	-2.10184134428619	-3.80528982900669	0.0441965865963047	0.614612505113167	182.484767770277	2.93579350449487	1.23193153338075	0.300922078113297	0.188920049810703	1.59285411164574	-4.72506757832221	0.119618142822437	0.425593664920334	58.6115398332233	1.54763339324106	0.957203266595893	-0.0631027745950973	0.194234600458083	-0.3248791638888	-5.71587687668962	0.747106639977611	0.901618888250577	98.5492029207862	1.76112716048939	0.933986776319657	-0.0985259709407629	0.10153564577645	-0.97035844099211	-5.04626907812008	0.33368708284025	0.849488325652842	4	-1	1	-1	-1	-1	0.165025456386485	0.456906133414461
ENSG00000135736.6	CCDC102A	32.7525185312906	-1.62139800563359	1.53223448458132	0.615637096124704	0.490719445151171	1.25456022215515	-4.5865469558288	0.219466343696167	0.797205830913164	52.9760111258245	1.0919756745806	1.21120238858627	0.27643995554706	0.253814221492098	1.08914289326245	-5.06260965259468	0.283065459806966	0.606568842443499	NA	NA	NA	NA	NA	NA	NA	NA	NA	NA	NA	NA	NA	NA	NA	NA	NA	NA	2	1	1	NA	NA	1	0.160000714348095	0.450719562460168
ENSG00000135740.17	SLC9A5	388.783759483665	2.60828691623449	1.09463826952681	0.130454200440629	0.120016000170887	1.0869734056699	-5.34505555394602	0.28583144339984	0.825092419676897	217.784695397984	3.21518285504074	1.13375257083411	0.181105822132329	0.133053316095494	1.361152261717	-5.088867415937	0.181618141595586	0.500628160372867	142.789258279442	2.91957504239584	1.09207321390105	0.127069579509839	0.0787143705819471	1.61431233674861	-4.82508959848086	0.114976675227137	0.425229479705428	187.953531875661	2.75412931036334	1.03313032835232	0.047022260212225	0.0540235801982622	0.87040251756098	-5.29954100743919	0.385700250883224	0.870436650277819	4	1	1	1	1	1	0.0714171865650409	0.32320257049858
ENSG00000135744.8	AGT	3407.26297396338	5.71929773270873	1.07870422305513	0.109299337088909	0.102899248972129	1.06219761738507	-5.91655670992154	0.296745949131037	0.832900395161513	3661.71740437953	7.05308546174157	1.25234787046882	0.324635362023143	0.349322352869961	0.929328911694328	-5.9046896311075	0.358683619691304	0.668753668367567	1571.21920582967	6.35772072792634	1.12305092427501	0.167423347625697	0.110678673789268	1.51269745013814	-5.49357769671021	0.138871772812114	0.459112201227358	2333.5004431252	6.3247945749694	1.0552761054907	0.0776205192232201	0.0639348057828377	1.21405732406332	-5.54633586572791	0.226947845833734	0.792985582704139	4	1	1	1	1	1	0.0737525251885832	0.327358271033601
ENSG00000135749.19	PCNX2	8023.1387241352	6.97473978698093	1.05924237408008	0.0830327421863932	0.0710032402561411	1.1694218726759	-5.98803152827276	0.251575770035183	0.812208452408756	1794.79666624234	6.25361354902821	1.11480801866407	0.156795284702976	0.177153932892362	0.885079332662877	-5.9305533479866	0.38177403742443	0.686097948332498	3011.00438792252	7.32103651694451	1.05246905612399	0.073777816918534	0.0455519934509872	1.61963969805003	-5.41966397763213	0.11382295224866	0.423791182076986	3866.21291564186	7.12723218265696	1.04262737310025	0.060223642005686	0.0351318355861455	1.71421848590899	-4.93103677047963	0.0888946690235082	0.689952247645656	4	1	1	1	1	1	0.0265733741697892	0.214681870571687
ENSG00000135750.14	KCNK1	3189.85234059533	5.62479486824039	0.884421530341867	-0.177193948363533	0.0698643739241957	-2.53625615475767	-3.53256188828511	0.0167325223286834	0.533026689530484	1587.24160450457	6.02505674282119	0.733761559477156	-0.446616768666026	0.166294455519718	-2.68569849349588	-3.03990505607169	0.010734196423017	0.171104558455855	1291.65259638577	6.08407648492958	0.903399627706318	-0.146563775650742	0.071966998069476	-2.03654146459258	-4.60167353341489	0.0489169282070085	0.299172508231247	1845.53407987403	6.02506353883414	0.972441876047328	-0.0403160737286711	0.0328556160301574	-1.22706795975659	-5.49832702795042	0.222035872829638	0.791890055038758	4	-1	-1	-1	-1	-1	0.000487297306788762	0.0407277404143803
ENSG00000135763.10	URB2	656.470481461597	3.4041089804772	0.956982290196001	-0.0634358682772253	0.109109118994538	-0.581398409791952	-5.88588959493148	0.565378746677571	0.924578202687391	110.531648075657	2.2262373489628	0.921439431651155	-0.118038757602562	0.127607713395569	-0.925012716407318	-5.38964393513177	0.36089489075416	0.671015352957715	294.836557876188	3.9609749668621	0.961816137935822	-0.0561669620563001	0.0822338814663224	-0.683014848074542	-6.02884458652732	0.498862061395924	0.774420536508321	333.834166748124	3.58933097058186	0.998137843956996	-0.00268902776102024	0.0411455298767704	-0.0653540680864676	-5.80254530786413	0.947993452106478	0.99274708070801	4	-1	-1	-1	-1	-1	0.658865889539081	0.837983749891326
ENSG00000135766.8	EGLN1	4406.16635883349	6.07664681673126	1.04189380262545	0.0592082351658266	0.0834233500805807	0.709732168615093	-6.27563041062195	0.483430784431085	0.902289605304303	1539.32530212239	6.03557872097632	1.06955437687145	0.0970098319639566	0.106522000082367	0.910702313972179	-5.90158997329172	0.368289891359785	0.675246137766742	1546.08638947635	6.35791981309966	0.962219222694741	-0.0555624737987998	0.049461524712441	-1.12334737195888	-5.9868044683597	0.268542938249019	0.60265481105266	1829.25027665086	6.03955461430613	0.999358734111237	-0.000925447878411254	0.0364996250935111	-0.0253549968264134	-6.22526573070078	0.97981105922441	0.996258056021988	4	1	1	-1	-1	1	0.949552886429962	1
ENSG00000135773.13	CAPN9	22.0636322925925	-1.70233033645043	0.741648370788666	-0.431192754347335	0.469225929510398	-0.918944856259865	-4.75621194282156	0.365561423546574	0.860004554981142	18.7255628786567	-0.710034523412077	1.47838089725054	0.564018020348774	0.495100415168311	1.13919924740324	-4.7744645371468	0.261870629940653	0.586663612638279	NA	NA	NA	NA	NA	NA	NA	NA	NA	15.5084866649704	-1.18474639608526	0.843378528842397	-0.245747801663603	0.231101691253166	-1.06337517623094	-4.6828591799081	0.289602020946872	0.826575038876136	3	-1	1	NA	-1	-1	0.389607618285321	0.657458766775683
ENSG00000135775.14	COG2	1870.4143414	4.93380071286615	0.915587814093159	-0.127229833243611	0.0584522832074482	-2.17664437147938	-4.15523849040946	0.0376307248416941	0.602471116026409	286.228071934593	3.62569938707955	0.910417788493474	-0.135399348402136	0.0874006978101651	-1.54917926051602	-4.93396436246296	0.129767636792974	0.438282823339181	652.636646254169	5.11749404679722	0.948149550234765	-0.0768134636480319	0.052663223830511	-1.4585788347338	-5.42315950348788	0.153138066725652	0.475558210802055	746.976332558694	4.75882826263236	1.0138669192256	0.0198682957599969	0.0293710965701423	0.676457404732867	-5.81848268891978	0.499963596871489	0.912955896061431	4	-1	-1	-1	1	-1	0.0898778372219464	0.353929572648467
ENSG00000135776.5	ABCB10	487.330738420043	2.97896743779781	0.949325160664809	-0.0750257744159012	0.160037523077208	-0.468801147214118	-5.84788058646892	0.642650299149166	0.93955807909522	210.616467058247	3.17005498656089	0.95456634963921	-0.0670826154680377	0.0971527661683304	-0.690485902910967	-5.72466548469903	0.494155612235557	0.764641936587184	413.700651429053	4.45922788962905	0.966878668365063	-0.0485932346894434	0.0518588335658916	-0.937029071965165	-5.92038958070979	0.35483409412936	0.674561983843599	455.545188824392	4.02745444422703	1.01057357576461	0.0151743623179019	0.0332240257707189	0.456728586193051	-5.79943118161215	0.648635672911914	0.943884439240128	4	-1	-1	-1	1	-1	0.920929470701876	1
ENSG00000135778.12	NTPCR	3553.02227442066	5.7317441930523	0.997465449951352	-0.00366122452691668	0.0679678629212705	-0.0538669949231389	-6.47304339042629	0.957403490282652	0.99441064544917	1192.01701868104	5.68247231710466	0.870010403500074	-0.200895442215393	0.0677942694616566	-2.96331008226316	-2.3962825582182	0.00527084449441913	0.140950433234825	1139.08393923325	5.90987232097128	1.03362837794101	0.0477175844253912	0.0614154777171115	0.776963498439029	-6.26011192024259	0.442131060862386	0.737640749668558	1367.86817001857	5.60399198426633	0.999666239528656	-0.000481594950002924	0.0336582495026729	-0.0143083778009513	-6.16255877653102	0.988606101906803	0.997756592053257	4	-1	-1	1	-1	-1	0.150187753367456	0.43918204566772
ENSG00000135801.9	TAF5L	647.06985501297	3.36806757790995	1.09089760572415	0.125515693186157	0.10691690338561	1.17395555998726	-5.39338709816244	0.24978323898899	0.81096415753512	278.547764032367	3.59695372296362	0.996509632372301	-0.00504434450583133	0.0854058802446718	-0.0590631990605358	-6.04203686460254	0.953216516148938	0.98516892510901	323.789762276748	4.09629316872815	0.900068822145571	-0.151892776142794	0.0793678483632228	-1.91378220873099	-4.55532425912089	0.0634261261054169	0.333191305332004	442.578317648697	3.98846130460444	1.03933278560952	0.0556576670207968	0.0416411938854484	1.33660113525819	-5.06023839697317	0.183709802699302	0.766939910822628	4	1	-1	-1	1	1	0.302215093465235	0.591576909296319
ENSG00000135821.18	GLUL	36349.5002293767	9.21909668298619	1.01210716980328	0.0173620619270899	0.0902255159960755	0.192429621880412	-6.96514271598674	0.84872141454192	0.977184020034333	39031.915386105	10.4796567424097	1.30889242943587	0.388346535101028	0.360857097609694	1.07617818153896	-5.75400898697572	0.288747076638842	0.610875691182504	25325.8301033006	10.3785696705468	1.10188083840594	0.139968213803641	0.0696640769936915	2.00918780300952	-4.97706357288932	0.0518718730760481	0.307181349796301	33606.0811354638	10.205871764722	0.998656383481847	-0.00193973230779474	0.0506868838783322	-0.0382689200711338	-6.64196384623104	0.969532539597231	0.994545489680104	4	1	1	1	-1	1	0.264906107471065	0.559781615808376
ENSG00000135823.14	STX6	2571.08767005548	5.3755214280927	1.0675555466704	0.094311137593831	0.0593431753523311	1.58924993537823	-5.20952020193616	0.122642238543123	0.715027654409148	1121.39304097732	5.58176243213291	0.925176691601895	-0.112199174929193	0.0872566083422979	-1.28585303807648	-5.48597763697893	0.206405872306147	0.528031794712901	1542.44027988465	6.35510708150045	1.01502706947338	0.0215182027545433	0.0372317889904286	0.577952425548908	-6.44375697055345	0.566805474233985	0.81339700841328	1893.20421964733	6.09161820276441	1.02133016488836	0.0304493209148117	0.0212529644930088	1.43270934861007	-5.24708670465658	0.1543642788538	0.742884412542989	4	1	-1	1	1	1	0.136151707491675	0.421853606094753
ENSG00000135824.12	RGS8	772.415379817503	3.48597482186862	1.12316548764788	0.167570510658763	0.141663450660594	1.18287751623557	-5.42090659582908	0.246283105449726	0.807104468831605	247.048852599407	3.22707615118628	0.989238210097163	-0.0156101288624607	0.294689754544465	-0.0529713999951951	-5.95529914637145	0.958036882734401	0.986422040729278	315.979285988892	4.01917809017031	0.86147081423239	-0.215126174670969	0.123608858740126	-1.74037829378596	-4.82500593602162	0.0901241993282977	0.38560382855018	464.250614331857	4.01966183653274	0.957888819765597	-0.0620698799291041	0.0676589492951528	-0.917393494515158	-5.49439650096214	0.360651600208664	0.86001462216785	4	1	-1	-1	-1	-1	0.310077799122378	0.597845702874286
ENSG00000135828.11	RNASEL	358.797191384408	2.50499035836034	0.94902077491273	-0.0754884254117753	0.145864165032758	-0.517525503229818	-5.73805719076044	0.608640291187761	0.933728300745379	128.507163801207	2.42375417259431	1.09077889737884	0.125358694711799	0.17100387214857	0.733075182080594	-5.54521044342429	0.468086821481235	0.747678460260725	273.76424641483	3.83469584092696	0.915426985504728	-0.127483273693804	0.100738592366019	-1.26548595428663	-5.46842451731082	0.213626876055601	0.549454086288473	323.455751777028	3.50957868866981	1.00062094288639	0.000895553207937865	0.068812505730233	0.0130143961251567	-5.78241923405609	0.989636450351342	0.997808818090471	4	-1	1	-1	1	-1	0.821429819949798	0.940421334169812
ENSG00000135829.17	DHX9	7214.65121344844	6.80846738138335	0.889831774027898	-0.16839547983732	0.0697924950033784	-2.41280211904115	-3.94143911158858	0.0222475077517185	0.555165438297721	1724.57209465648	6.22955423390001	0.950630521231879	-0.0730433728989124	0.0626136297771307	-1.16657304741644	-5.65134219207615	0.250774299561565	0.575819140593428	2763.64705154413	7.19235326616186	1.04710748400458	0.0664095403407716	0.0462261899129556	1.43662154431982	-5.67386680099019	0.15924752472254	0.482384358945662	3503.29796357145	6.96962907691017	1.00107658058383	0.0015523420086258	0.0199796587360695	0.0776961222977915	-6.33174153269306	0.938190383170013	0.99123056184976	4	-1	-1	1	1	-1	0.191832711373319	0.487600080078534
ENSG00000135835.12	KIAA1614	845.387009399521	3.75144386310289	1.08296502129919	0.11498664607352	0.179173481534443	0.641761521229448	-5.92672055529458	0.525972963268761	0.916284549448953	306.562549329141	3.69888591217169	1.01981454317839	0.0283068169384396	0.17932605391557	0.1578511115388	-6.05011908853429	0.875424070329404	0.95432988028267	205.329978035041	3.40920659764701	0.97976701716307	-0.0294893692761918	0.123913602835006	-0.237983309350287	-6.12880196798353	0.813210119243702	0.929960661928617	259.26336533864	3.17550367400283	1.01639313731509	0.0234585394620785	0.0860710082132034	0.272548677528793	-5.68339113360896	0.785636755176787	0.969363599373716	4	1	1	-1	1	1	0.996825688251351	1
ENSG00000135837.16	CEP350	10418.9472541372	7.43125899385566	1.06405689594413	0.0895752949198055	0.0692280127799656	1.293916888883	-5.89799290979382	0.205711399416375	0.78929973049706	459.856104935001	4.26703316142829	1.15429796323723	0.207015680307458	0.139705611454985	1.48179932181293	-5.1042658689817	0.146778313588798	0.460613346231705	3549.42293174954	7.56055549711557	1.01502883093924	0.0215207063881202	0.0448111641373528	0.480253231586578	-6.60714004844228	0.6338811995573	0.850977437038326	3950.49847009459	7.14792882537316	1.01488226821173	0.0213123767517964	0.0385943553385092	0.552214865745693	-6.20659255737502	0.581758385905288	0.934356869191912	4	1	1	1	1	1	0.192410276830611	0.488277570159003
ENSG00000135838.13	NPL	316.662232575459	2.37701758366388	0.844394919252548	-0.244010196911916	0.123043429781271	-1.98312252304477	-4.09069288250185	0.0567111461757902	0.637595411416002	119.365459124471	2.28000024753415	1.3730329367382	0.457366233714386	0.268998796928898	1.70025382617334	-4.48800135838327	0.0973935235486492	0.390386063017512	196.084316184789	3.34976041479796	0.825363995506908	-0.276897589225442	0.121732385400198	-2.27464193948994	-3.78062081172342	0.0288314456919113	0.245400975662242	227.690612884379	2.98153223538695	0.991888198451357	-0.0117505797487329	0.074369563656721	-0.158002537206913	-5.6617018181003	0.874702317697106	0.981160014426377	4	-1	1	-1	-1	-1	0.0793992471287818	0.33720900613103
ENSG00000135842.17	FAM129A	118.660560790603	0.767057672274384	0.963488959530614	-0.0536599598886182	0.220040342197238	-0.243864190324331	-5.48138521661124	0.809020357452189	0.970514045035217	112.320102543497	1.87029301504779	1.56166738292181	0.643087208852208	0.417226821981673	1.54133716954673	-4.63776852897445	0.131661730773901	0.440140037510397	109.526539358724	2.43798884838835	1.18077513216013	0.239734242799022	0.190746855198587	1.25681884794082	-5.19689675116084	0.216714138293267	0.552667113038542	98.1038686819983	1.64216476738927	1.13082126674466	0.17737092052311	0.142413749464436	1.24546205117226	-4.78016723306222	0.215223581641069	0.787744600704983	4	-1	1	1	1	1	0.106477585290815	0.38050969224303
ENSG00000135845.10	PIGC	261.276565728382	2.12863413198182	1.0672260734411	0.093865818603524	0.112500495576927	0.834359156572243	-5.45247887883594	0.410769949598775	0.878396194587198	218.403595192004	3.2200563044382	0.807593737199999	-0.308298372114877	0.0913271625652904	-3.37575769853216	-1.23294567314754	0.00172901946861468	0.1059835493447	210.449230238097	3.47511239858541	1.05643630436421	0.0792057855898628	0.0693174852487631	1.14265232366138	-5.52228889359088	0.260540267529571	0.594609136475595	261.291937092541	3.21515099900202	1.01945912751837	0.0278039355226421	0.0401808067781461	0.691970563860464	-5.50519658112525	0.490201706936789	0.911279122940259	4	1	-1	1	1	-1	0.160364700578776	0.451270341539395
ENSG00000135862.6	LAMC1	1556.62973721798	4.6641503873605	0.866883913301744	-0.206089283582208	0.128151121289101	-1.60817386152466	-5.07144520565146	0.118425530468157	0.711496830745889	333.687858689596	3.81002793714751	1.23205465002226	0.301066250811587	0.141324502303039	2.13031884708865	-4.00858881554644	0.039791501843798	0.274411321249799	637.040059960421	5.06759087007853	0.980617407017578	-0.0282377236420594	0.0752690872996029	-0.375156982170665	-6.38145091196774	0.709690740253239	0.887194297804368	703.790392845591	4.65661182896646	0.978720673814464	-0.0310309204543603	0.0658227377461289	-0.471431628596841	-5.91156550231761	0.638130333261575	0.941945338107604	4	-1	1	-1	-1	-1	0.473147816949159	0.715740239729354
ENSG00000135870.11	RC3H1	2944.03563120697	5.60485649278317	1.14527596983749	0.195695277224809	0.0868768199320092	2.25256031905821	-4.10620938284808	0.0318729115387336	0.573878528534919	430.393366624579	4.16647508368196	1.02928468430549	0.0416420646732022	0.130899133191079	0.318123303478377	-6.0766232395352	0.752162586370281	0.899287379947977	1683.60453518956	6.47552308575772	0.956234691532497	-0.0645633482751645	0.0693614940333093	-0.930824071409987	-6.19669364280894	0.357992535258329	0.677690019974483	1993.44348540848	6.15451116403517	1.01925906901162	0.0275207934807439	0.0426420258224606	0.645391323463999	-6.04711064965594	0.519821996873214	0.917371015767885	4	1	1	-1	1	1	0.197185248437395	0.494143282181392
ENSG00000135898.10	GPR55	18.4819857995508	-2.52906923462238	1.73564858500341	0.79547487635742	0.71226856936612	1.11681872620794	-4.63092578051807	0.273066323141971	0.821653648880068	25.2872497575229	-0.0922386360662324	0.756872594679979	-0.40187762491776	0.393858013097091	-1.02036168252007	-4.92042848498047	0.314118042424659	0.633191942691096	13.7594875574856	-0.617084188555101	0.671339130065297	-0.574886360255776	0.274844137490337	-2.09168136350002	-3.72797807572216	0.0434044722009874	0.284784366819739	15.6036931620615	-0.958291714163822	1.07859020107318	0.109146832223348	0.176177603467675	0.61952728425764	-4.89965712948645	0.536663746074542	0.921601550492805	4	1	-1	-1	1	-1	0.47086189344963	0.714271441961708
ENSG00000135899.17	SP110	164.583986766814	1.4320359537189	1.12746219731451	0.173079062162536	0.268028771309883	0.645748071435322	-5.43677624508245	0.523423331916295	0.915562921324951	69.444862381575	1.45764254368477	1.78968077764072	0.839702279341403	0.263010734862589	3.19265401763966	-1.66073392375109	0.00285837784065705	0.117591259569369	69.157479458591	1.81939383044856	1.28441437348854	0.361110715025753	0.142086091367374	2.54149235544861	-3.04283383150698	0.0153712769506946	0.193089318186009	106.363323674813	1.8649902319384	1.14099416018453	0.190291407670084	0.0914381737648405	2.08109370337462	-3.6966978277815	0.0394067732170407	0.578397325099072	4	1	1	1	1	1	0.000157996099169681	0.0252871723249611
ENSG00000135900.4	MRPL44	892.327273366626	3.81173762125916	0.983394456866554	-0.0241578717948014	0.0771547076102066	-0.313109498345188	-6.09449292399172	0.756395710491898	0.962257321996135	485.279240965982	4.38357037858751	1.00083086218669	0.00119818306279957	0.0773778722783466	0.0154848282528295	-6.1640937810353	0.987727773623589	0.994980123576519	331.02163638348	4.1264170997033	1.03259790385287	0.0462785745811392	0.0637995731974672	0.725374360074503	-6.02589428032352	0.47279616742585	0.759051749643877	424.955657567917	3.92098396695726	1.00569112639777	0.00818728443131136	0.0282400271567109	0.289917725145167	-5.82902898925078	0.772345526942154	0.966727751252998	4	-1	1	1	1	1	1	1
ENSG00000135905.19	DOCK10	3068.58181686165	5.56633101526079	0.950539836442941	-0.0731810044318845	0.134638993917697	-0.5435349916282	-6.2908172730631	0.590836836291845	0.931197479040385	337.747035975545	3.74401997672285	1.06088256207388	0.0852649611622682	0.247390049089089	0.344658006561788	-6.00537239623338	0.732283877278635	0.889991303003223	1394.20542915448	6.18949435911797	0.927946818226133	-0.107885969793121	0.0774367507364345	-1.39321405879133	-5.64206086994987	0.171888541540633	0.499137632681981	2133.71706155009	6.10962112126675	0.9844952696433	-0.0225438206838929	0.0701800670240203	-0.321228258106065	-6.18541859071197	0.748558234468873	0.960700685991409	4	-1	1	-1	-1	-1	0.559057851915808	0.772654704153755
ENSG00000135912.11	TTLL4	698.467216672476	3.54376629446034	0.928177117690065	-0.107527963638671	0.120753445653382	-0.89047532396985	-5.69910678530831	0.380400182209524	0.865011471933868	147.150010982257	2.47636546643253	1.79000829585635	0.839966273725887	0.296335571674873	2.83451044698563	-2.44367184139655	0.007362603824864	0.153832877046895	238.80634142262	3.65664786606625	0.846759172307201	-0.239976385449664	0.0955284829512198	-2.51209249886449	-3.34000176438242	0.0165036864243289	0.197653008093741	388.127667532959	3.76627056432024	1.01128392238982	0.0161880970609285	0.0643307887878039	0.251638404657609	-5.81926090513029	0.80172174608288	0.972226386401038	4	-1	1	-1	1	1	0.18867394944149	0.484132970459536
ENSG00000135913.11	USP37	1082.04808527595	4.17077003642388	0.958441802777182	-0.0612372617354913	0.0881176034683567	-0.69494924198071	-5.97220042312318	0.492513225235413	0.904469487589862	162.752169522263	2.79022804232039	0.97428718531996	-0.0375810045434261	0.13905674922964	-0.270256602082394	-5.86121692837091	0.788449960160684	0.918451615185234	868.340744311096	5.5283396998086	0.990063977259297	-0.01440634071281	0.0568816953550923	-0.253268483347346	-6.48295279741473	0.80146599579937	0.924394363914467	915.316623347268	5.04388287381976	1.00978297844253	0.0140452637023711	0.0408418814623962	0.343893650328102	-6.02778444543701	0.731487197927714	0.956484730599264	4	-1	-1	-1	1	-1	1	1
ENSG00000135916.16	ITM2C	23619.866905335	8.54900844450941	1.01778838719173	0.0254376355941005	0.0598998364036033	0.42466953369793	-6.78840532938909	0.674152287999111	0.945363541834984	23058.411406824	9.95005486836047	1.09999768191348	0.13750048348135	0.125663201322583	1.09419847683475	-5.74230683965892	0.280871413783113	0.604413943849745	6660.48215346434	8.46227028911932	0.988537522290983	-0.0166323669746257	0.0564166446124536	-0.294813119228899	-6.75041617935949	0.769788377443805	0.911683977184834	10505.7004283659	8.56003844737931	1.04497503622692	0.0634684776728482	0.0278131138358261	2.28196231631909	-3.97999519401447	0.0241323824798138	0.526787678815737	4	1	1	-1	1	1	0.0479516056616981	0.272508230808087
ENSG00000135917.15	SLC19A3	88.0330027684083	0.391950643076	1.09394031433395	0.12953402646372	0.227189346604776	0.570158893449613	-5.23833602822415	0.572877771890643	0.926456978951123	61.9661490915163	1.22853580398317	1.02393171379292	0.0341195049304168	0.337852053503371	0.100989485121115	-5.58350954075705	0.920098752767413	0.972025223375774	81.1296495632623	2.0144769755912	0.975850189197563	-0.03526841010222	0.209025500267251	-0.168727787074435	-5.84272346584703	0.866931924079392	0.95072312798333	83.6890929417362	1.50675669210754	1.0761109666637	0.105826853731886	0.113175127992352	0.935071650540016	-5.03044104475518	0.351501688779268	0.858152354915864	4	1	1	-1	1	1	0.598899378676866	0.79871796367934
ENSG00000135919.13	SERPINE2	5293.06527216262	6.36466401945464	1.03997486914179	0.0565486662485088	0.0736319512272433	0.767990869534178	-6.29283128546609	0.448583617763603	0.892355304119937	4202.94140412935	7.44878791184656	1.39077771434862	0.475891854795145	0.177151342913432	2.68635759102147	-3.05906482651302	0.0107165275729102	0.171104558455855	2073.26830639704	6.78323906859092	1.03405405817322	0.0483116086894339	0.0457862371848873	1.05515569000241	-6.09898998348708	0.29821150706128	0.628764898599616	3116.11659658952	6.78171464681213	1.0059724606235	0.00859081064470076	0.0462128222350179	0.185896689040364	-6.29710224210511	0.852818311450135	0.978263067048199	4	1	1	1	1	1	0.0628612724616407	0.307088402922059
ENSG00000135924.15	DNAJB2	5930.59561689916	6.60363046446219	1.03139746807104	0.0446004090501517	0.0580624545250259	0.768145429176235	-6.30550412526454	0.448493204090064	0.892355304119937	7256.51647906564	8.30213569932636	1.06036229976823	0.0845572824997316	0.0843145513854515	1.00287887571352	-5.84256716589935	0.322369766155462	0.639003539943614	1984.71133897583	6.72254907148519	1.04601630113124	0.0649053347377755	0.0421569099209302	1.53961319412434	-5.48920832634879	0.132183974040988	0.450469210279141	3381.01040423656	6.90895305169941	0.995103378740712	-0.00708168355349218	0.0349610241329594	-0.202559385175903	-6.30644901616373	0.839799147793975	0.976997987693998	4	1	1	1	-1	1	0.381310476952656	0.650733942929901
ENSG00000135925.9	WNT10A	123.038613239248	0.576402709708813	0.967646167802503	-0.0474484908539827	0.412666411211534	-0.114980259029758	-5.38950961748127	0.909238143664948	0.986572124253787	62.1641159698993	1.36371423253643	0.934624645383801	-0.0975410143461133	0.227593867656598	-0.428574879237462	-5.50494806146082	0.67069318405402	0.858212948078648	13.6234932787075	-0.53447534091977	1.12158766480603	0.165542387823305	0.221542006408923	0.747227988527587	-5.19306317214497	0.459659504308036	0.749457586101068	22.6239318240286	-0.328631271354144	0.983809370114321	-0.0235492990728304	0.129894229975914	-0.181295959621895	-5.07576348885674	0.856420345310489	0.978396570142118	4	-1	-1	1	-1	-1	1	1
ENSG00000135926.15	TMBIM1	789.088094655103	3.68412692045979	1.04735878083029	0.0667557332511716	0.173754869444751	0.384194891714376	-6.03247902116098	0.703583517965853	0.949597008824122	1311.64435507136	5.51475472077704	1.89797894340407	0.924463986871649	0.345824221771561	2.67321930816725	-3.04702443186321	0.0110738588740528	0.172397914623801	553.551820208822	4.77027497206333	1.30996630365814	0.389529701708878	0.178829473312737	2.17821869344584	-4.173964581558	0.0358521492408325	0.266599349521295	826.335537522064	4.74897804252336	0.973703124879034	-0.0384461229401042	0.0736592695248355	-0.521945482056964	-5.89594149752326	0.602605003371403	0.936993849814907	4	1	1	1	-1	1	0.0419345361875524	0.257186545101443
ENSG00000135929.9	CYP27A1	700.914088438688	3.41411126251695	1.03330516915868	0.047266392647215	0.112355673384034	0.420685411102094	-5.94362515361037	0.677027134043158	0.945363541834984	409.677090008219	4.07295960903919	1.11933548657155	0.162642504833514	0.198591681730543	0.818979442725066	-5.81901593064499	0.417990974605146	0.710390242421956	191.985215511975	3.33452212980221	1.09001083780515	0.124342479561845	0.0833541312104245	1.49173745507522	-5.07187937672733	0.144265427693447	0.465391529222252	281.78553713162	3.22610039226943	1.03867297900215	0.054741500407008	0.0660578515835165	0.828690293352921	-5.4200370139973	0.408813138365168	0.882605576878829	4	1	1	1	1	1	0.211586593827555	0.509321202224361
ENSG00000135930.14	EIF4E2	2451.04432792412	5.31787366643116	0.91404908553344	-0.129656453067691	0.0771107971807864	-1.68143058829636	-5.09046201746481	0.103215124423425	0.698647912196833	1259.7094420169	5.74457587037955	0.908238194035609	-0.138857387361911	0.0957658266748353	-1.44996803330889	-5.2821626660274	0.155409746413026	0.469038748052228	1052.74580806124	5.80197618651457	1.00709032049387	0.0101930766766303	0.0558672150021181	0.182451849018138	-6.53055532442028	0.856226474924095	0.946644687001547	1511.50655027103	5.7461717850978	1.03999446490909	0.056575850030346	0.0415105434157295	1.36292723185377	-5.29474137244878	0.175284161929655	0.759290152924047	4	-1	-1	1	1	-1	0.590873727124312	0.793811264029622
ENSG00000135931.17	ARMC9	1610.5047849613	4.66190920507271	1.0093256747765	0.0133917577690558	0.102753204835551	0.130329343892371	-6.29271025748126	0.89718861496727	0.985885593049873	379.24303075213	3.99920559117421	0.943974871846485	-0.0831796386317788	0.138028376799431	-0.602627086984056	-5.92040048170587	0.550396817758115	0.796899791765429	528.536891145463	4.8152036249731	1.01638134671564	0.0234418034793261	0.0580719373552459	0.403668355955211	-6.33054891612951	0.688785592637537	0.878171018778456	605.293457695641	4.44643755379978	0.948030823866278	-0.0769941278354704	0.051609403264604	-1.4918623926093	-4.94228160542439	0.13818118865283	0.72672608263988	4	1	-1	1	-1	-1	0.342866468715457	0.624769080782034
ENSG00000135932.11	CAB39	9706.58102148309	7.21740317289581	0.962466816509554	-0.0551912939144142	0.0399689042878394	-1.3808558152345	-5.75801013536052	0.177673400236986	0.771391182900155	2807.89482379454	6.86029798180736	0.864276774482651	-0.210434702370165	0.131634468607604	-1.5986291781787	-5.09676990582	0.118325848431317	0.42354313732325	3592.92384756096	7.57095342053203	1.05270669665904	0.0741035311230814	0.0447494414596155	1.65596549825	-5.38293357163715	0.106206783772089	0.412385568039469	4380.76394279849	7.29301096430912	1.01265498929838	0.0181427328662608	0.0218875309486239	0.828907239873097	-6.03383912831897	0.408690809025835	0.882567726762606	4	-1	-1	1	1	1	0.450136410027324	0.699840764967058
ENSG00000135940.6	COX5B	10678.0478958148	7.29085520101964	0.961505908150855	-0.0566323723884903	0.0512969395084856	-1.10401074471747	-6.09295337613825	0.278493363727546	0.824260750018337	5254.91465192045	7.84243178068066	0.887525027147476	-0.172140292529197	0.077125228682893	-2.23195827706349	-4.01264813827196	0.0316950489612861	0.253911654010099	1265.11917066697	6.05773327283683	1.06814605637584	0.0951089320461419	0.0644397345477585	1.47593612409519	-5.51169882835937	0.148441087487685	0.469871722603228	1981.61376781877	6.12896201548375	1.05455421556619	0.0766332672680294	0.0337058720632152	2.2735880301303	-3.77403176780712	0.024646380124505	0.530670996961289	4	-1	-1	1	1	1	0.0581758527510941	0.295884983090946
ENSG00000135945.10	REV1	1945.65745428539	4.9164449505988	0.996336357667022	-0.00529522446333694	0.0964977371718621	-0.054874079108261	-6.35072676161266	0.956607934738264	0.99441064544917	292.090214100465	3.64342124021364	1.07526351426448	0.104690263660909	0.104361420344501	1.00315100460805	-5.55624420431586	0.322240206162891	0.639003539943614	1028.36369048352	5.76857191719592	1.09229604173208	0.127363918580116	0.0494908805690741	2.57348257124572	-3.48521033226794	0.0142202943124418	0.187403903514488	1126.56034753856	5.34278267580733	1.04058882057333	0.0574001131094892	0.0332682086962878	1.72537432458436	-4.72217151454521	0.086859122933371	0.685737306180574	4	-1	1	1	1	1	0.0136729729223806	0.16441501023039
ENSG00000135951.15	TSGA10	726.064260391467	3.57532458663197	1.06147500617911	0.0860704014967399	0.110798914069179	0.776816291204811	-5.80900063012607	0.443438407018038	0.891968296082753	58.3610866700282	1.2423273192046	1.00580830809275	0.00835537540615459	0.241754874524536	0.0345613523722625	-5.56260354347343	0.972613486478964	0.991285233629199	368.425065840765	4.28546236629796	0.952147348759816	-0.0707432410227865	0.0673337001485057	-1.0506364698028	-5.78674276568639	0.300255380695312	0.63074819835126	397.639083719768	3.83223225140324	1.03175156537902	0.0450956272112722	0.0619172139164856	0.7283213238906	-5.61682149286147	0.46773937453015	0.904406759722291	4	1	1	-1	1	1	0.738212902030089	0.887940804656217
ENSG00000135953.11	MFSD9	242.812137182239	1.91885578283945	1.07563333816698	0.105186375889448	0.13872417433588	0.758241138525505	-5.4682622535319	0.454308929664294	0.894667880546494	140.715356129224	2.46086325207141	0.932345709796426	-0.101063095662773	0.284799415521849	-0.354857103472602	-5.74482168106647	0.72469172710609	0.8869644366677	186.846830217098	3.24676443103714	1.10070069706807	0.138422224071865	0.146614615371571	0.944122956098586	-5.66673318694799	0.351245703344158	0.672306395465315	237.800986961443	3.06379849201094	1.05586249557085	0.0784219654967967	0.0876238113504794	0.894984642737383	-5.33533161644807	0.372465248708702	0.864544689664748	4	1	-1	1	1	1	0.398753317376618	0.664342824379376
ENSG00000135956.8	TMEM127	2717.68134966627	5.38075473949839	1.01906493350245	0.0272459810987662	0.133096817217734	0.204707983769397	-6.41506368017823	0.839203093325016	0.97503835252672	2499.95722374861	6.73963179870983	0.924750340731366	-0.112864167965925	0.0804692565861358	-1.40257500509046	-5.37176005059664	0.168997697119723	0.483947950842843	856.676622125637	5.51154208407928	0.980517425497315	-0.0283848250459995	0.0485342870202286	-0.584840672207032	-6.34574122419208	0.56221284500636	0.810824008887683	1384.81647535618	5.64536682799095	0.980303746980902	-0.028699257531247	0.0232777593086321	-1.23290464304287	-5.44612427927472	0.21985752589826	0.789481144017987	4	1	-1	-1	-1	-1	0.201093607604035	0.497718185617965
ENSG00000135966.13	TGFBRAP1	1317.2683786196	4.4374524124998	1.1006324031713	0.138332708072469	0.0605964308323347	2.28285240850611	-3.89617935230811	0.029806109175601	0.571640058938536	556.933193068476	4.56133217726074	0.956207628186993	-0.0646041799948435	0.104233607469345	-0.619801823647361	-6.00219500837418	0.53914968794008	0.791885585550709	641.656757783319	5.09675420812938	1.00627938790637	0.00903091705848048	0.0505989801522879	0.178480218994535	-6.44065279029733	0.859321806756436	0.947339481200085	863.189368022632	4.97408902807863	1.03676015741943	0.0520821817862916	0.0270307997230855	1.9267717684953	-4.32505233560027	0.0562112023366142	0.637892401540034	4	1	-1	1	1	1	0.027696564097572	0.217694777173642
ENSG00000135968.20	GCC2	14840.3083486403	7.85055073227968	0.998180771869348	-0.00262698166699056	0.0529321725656634	-0.0496292054464935	-6.77844550046387	0.960751650722684	0.995136345404193	1346.29231810627	5.79722464411319	0.879240274296734	-0.185670623298338	0.1321423173215	-1.40508072706644	-5.34107032948276	0.168256777498745	0.483016942325991	4344.15818654024	7.8524763414959	1.02066044090176	0.0295029820764942	0.0400106495842617	0.737378232621829	-6.47427173841559	0.465553903436475	0.753688711236594	4772.86504668855	7.43879013492458	1.0237041511804	0.0337988390742088	0.0313487100901553	1.07815725039427	-5.82318341857247	0.282979219259183	0.824520131514173	4	-1	-1	1	1	1	0.56154055888131	0.774700861641719
ENSG00000135972.9	MRPS9	1126.15139309608	4.20731681615966	0.926030917908127	-0.110867732537818	0.0704796574725463	-1.57304584774698	-5.07013747549323	0.126350194137616	0.718712501769011	457.394225498954	4.28940150378897	0.836245739201721	-0.258001139863556	0.0883076576239879	-2.92161684281242	-2.3995808761824	0.00587764255887296	0.145205352292182	351.946108435379	4.22024812722802	1.02461572084253	0.0350829325751957	0.0520368273416449	0.674194303677675	-6.07820031438789	0.504388215746928	0.776022466251232	481.318497869522	4.09779647533994	1.03192983445308	0.0453448787767088	0.0334519903778728	1.35552109947702	-5.05524268223741	0.177624448721301	0.761280814436814	4	-1	-1	1	1	-1	0.123903371378088	0.406100775922507
ENSG00000135973.2	GPR45	69.3024895523071	0.090053217808002	0.935276658946138	-0.0965349112230011	0.195981993521408	-0.492570309590489	-5.22394174289493	0.625954578342776	0.935612048835522	19.5137998314449	-0.329175356558358	1.00471135711089	0.00678108998527451	0.255863258199224	0.0265027891577716	-5.26506119124167	0.978997346500516	0.992652897764233	NA	NA	NA	NA	NA	NA	NA	NA	NA	14.7109195061779	-0.977255565017016	1.12885380643764	0.174858660261408	0.122778707511261	1.42417739855561	-4.44158225098592	0.156814065608222	0.746214987689564	3	-1	1	NA	1	1	0.363705544417439	0.637978686917648
ENSG00000135974.10	C2orf49	1325.9399805294	4.45327865763344	1.04921521687823	0.0693106364246177	0.0689615184984476	1.00506250346239	-5.77418847043926	0.323022367061498	0.844880695831205	385.400444453783	4.04950830118053	1.04092717448358	0.0578691381026637	0.10026887402243	0.57713960256219	-5.95139828514275	0.567306369176683	0.806151307836821	693.877922927786	5.20466323280095	1.04600435298646	0.0648888554270308	0.0487912921070632	1.32992697312964	-5.60118743834436	0.191701848487546	0.523457544964169	806.673237584833	4.85140979534741	1.0031395521452	0.0045223209880196	0.0339539583387346	0.133189801993146	-6.03793378028902	0.894251203844056	0.98260578119484	4	1	1	1	1	1	0.391188447386152	0.659185496400342
ENSG00000135976.19	ANKRD36	8297.44247917441	7.0879254691546	1.22133288135217	0.288456468812684	0.105837678124257	2.72546104492227	-3.31018077586005	0.0106805495326993	0.487639837259142	54.0150631471725	1.08205442168411	1.09363823817394	0.129135591600394	0.310443498950312	0.415971318571766	-5.47245260592949	0.679810425986864	0.863512519152396	4277.02158781832	7.83236023687563	0.98743372376487	-0.01824417668955	0.0550542936668178	-0.331385174060385	-6.69192442644055	0.742227600179507	0.899746509329176	3970.64472041169	7.15664151665563	0.970354476582631	-0.0434162257449291	0.0453442671724266	-0.957479929708293	-5.91404631686646	0.340119368201207	0.854195497984562	4	1	1	-1	-1	1	0.318707785483663	0.604199663365843
ENSG00000135999.12	EPC2	4427.94303124295	6.09507737742257	0.929301345455426	-0.105781598281393	0.0624887100002908	-1.69281136193884	-5.15070176008252	0.101005222421967	0.696347694640509	483.223604471913	4.34983603774902	0.920069004500091	-0.120186028590748	0.114388034620063	-1.05068706696415	-5.62399001476278	0.300150223018387	0.621528343482481	1121.17259656979	5.89689595958709	1.01079006634678	0.015483391216997	0.0485975923837496	0.318604080110241	-6.50919646242105	0.751822520653986	0.903424442905627	1343.35128830247	5.59997966769669	1.03897450112197	0.0551602475469397	0.0280763916832982	1.96464874009266	-4.33653925689031	0.0516083218663698	0.622630748410811	4	-1	-1	1	1	1	0.241594906888749	0.537221920918812
ENSG00000136002.18	ARHGEF4	11090.3793597774	7.46571760834326	0.993873879913082	-0.00886530584441059	0.0474738091105237	-0.186740984355632	-6.71875382765638	0.853139276138946	0.977874414238325	6536.93546180307	8.14950129109053	0.890477338131318	-0.167349198419065	0.0806406330827529	-2.07524658502287	-4.31112572302279	0.0449010088320536	0.287033390959279	2078.27745523339	6.78829742283299	1.00577608879807	0.00830916047553897	0.0558938385472502	0.148659685781193	-6.6457655978338	0.882631334694518	0.957709623210612	3088.98304235161	6.80909833496444	0.989791301864265	-0.0148037308117942	0.0278265367395709	-0.532000476751477	-6.18013263200152	0.595642384678485	0.935552050573264	4	-1	-1	1	-1	-1	0.26679557797904	0.561665732565287
ENSG00000136003.15	ISCU	6933.51831797137	6.848827201023	1.05833233499566	0.081792730252634	0.0588769107167319	1.38921572577329	-5.70683796834255	0.175142833949707	0.768852729063725	3335.73554119401	7.15840065820567	0.897003111387053	-0.156815105534479	0.0731313590573674	-2.14429360476491	-4.1759932845053	0.0385794989129496	0.272246985376434	1933.77313732157	6.66054478568107	1.1138814396831	0.155595681974251	0.0700292539232303	2.22186690928941	-4.30221823214527	0.0325047272777629	0.2566853922796	2376.69035090666	6.39287623151155	1.02191855344941	0.031280218568129	0.0244057216665207	1.28167562490228	-5.47369537317384	0.202259552694262	0.77884193845462	4	1	-1	1	1	1	0.0413067684450997	0.255941783144075
ENSG00000136010.14	ALDH1L2	706.814003674618	3.48895059869615	1.14652123305089	0.197263073220995	0.0995657732956366	1.98123377835142	-4.27326490276737	0.056933114301565	0.637805529823009	97.9832536477402	1.96190381732898	1.04320228070217	0.0610189287787487	0.237552794941949	0.256864705774815	-5.6579515417382	0.798692331727513	0.922441930631624	327.683694171356	4.10325723751444	1.0260682671026	0.0371267205491982	0.110471241223841	0.336075888510844	-6.23536543577532	0.738716566503374	0.898270770025301	364.769098914751	3.69312460694807	1.00238325324143	0.00343421695181355	0.084511839011482	0.0406359273680811	-5.83625523105787	0.967649082424816	0.994290901892863	4	1	1	1	1	1	0.371683752449573	0.644146088942734
ENSG00000136014.12	USP44	91.8422102666843	0.40576316787896	1.18638902046183	0.246577151422914	0.265214877181576	0.929725941633729	-5.04682838178884	0.360042621789697	0.856218897477973	19.9360243211513	-0.450804354466989	0.562220572996571	-0.830791848538226	0.363131959270343	-2.28785108919516	-3.42900911489257	0.0278994362534822	0.241831154677792	75.7719349958032	1.96330603736759	0.897166512089931	-0.156552323932019	0.159930419289736	-0.978877718368279	-5.40244504326587	0.334012528748319	0.660551430131911	77.7098398945927	1.43498352965337	0.826009004997867	-0.275770585161588	0.108932470651343	-2.53157376779087	-2.90251875513896	0.0125580036281789	0.451005099959156	4	1	-1	-1	-1	-1	0.00475426435359114	0.104886064740367
ENSG00000136021.18	SCYL2	2989.71225332558	5.57478495128805	1.02794875478953	0.0397683452187596	0.0618752682927084	0.642717943955098	-6.24937753671033	0.525360667086321	0.91575108821469	508.794350605269	4.40780218465798	1.06084802301976	0.0852179907104591	0.135371812238005	0.629510599744592	-5.9682418916924	0.532845168651068	0.788140738353442	1618.09180863015	6.4223656216129	1.06959923083323	0.0970703330780451	0.0555651800372806	1.7469633503017	-5.13971003629896	0.0889602229490184	0.383357656604995	1827.61635133518	6.0378802110489	1.03223757939737	0.0457750591053878	0.0329005634190796	1.39131535598087	-5.29985765973652	0.166529016592232	0.755114220666351	4	1	1	1	1	1	0.0734275502913988	0.326709520867065
ENSG00000136026.14	CKAP4	958.893301619634	3.98077361580182	1.09045191747191	0.124926156999137	0.0834109886744194	1.49771821416439	-5.11141574879154	0.14480817370537	0.73758922801136	791.604478616709	5.09199863122269	0.985490770400684	-0.0210857350945181	0.0744733737130795	-0.283131192307123	-6.2138630402378	0.778638960740939	0.912959428362017	416.878925273892	4.45932788939951	1.09475868899654	0.130612900370585	0.0505785755866623	2.58237601307672	-3.29811405134141	0.0139146741913822	0.185767673940302	496.462522319342	4.16947571174461	1.00372603061115	0.00536553600528076	0.0332464605674829	0.161386683385136	-5.91363090003283	0.872041803672097	0.980844052441597	4	1	-1	1	1	1	0.0788261068589171	0.336057884575354
ENSG00000136040.9	PLXNC1	3523.29926178823	5.75137481289536	0.969825417381742	-0.0442030302126519	0.0968819969535747	-0.456256390274797	-6.37593625235623	0.65153975259664	0.941658455618695	636.61838114788	4.68331997082159	0.830093789178992	-0.268653744525276	0.170760383476603	-1.57327911226017	-5.01014126472359	0.12408425907818	0.431304735172376	1294.8923182038	6.10141500421339	1.01791332525121	0.0256147219697278	0.0642904335992018	0.398421981867701	-6.50563466661667	0.692614407803719	0.879297807950946	1473.37998432808	5.73616352576196	0.9952504975857	-0.00686840728036569	0.0446765532003403	-0.153736284210783	-6.17805814113475	0.878058356909956	0.981569297250145	4	-1	-1	1	-1	-1	0.577947671223712	0.785367971349166
ENSG00000136044.12	APPL2	1040.28658107686	4.12855032749638	0.95959515731529	-0.0595022179300923	0.111609073164403	-0.533130651864155	-6.06683762700324	0.597928367152747	0.932404995687716	432.23628318215	4.16767252560538	1.23866047603639	0.308780790654478	0.196393149673784	1.57225845793183	-4.98326424127011	0.124320791041143	0.431304735172376	602.748355858953	5.0054144747346	0.948772772823138	-0.0758654858009286	0.0577388848237396	-1.3139409608018	-5.59915847408877	0.196973424040857	0.529764052114334	766.668991283006	4.77550789649785	1.01225396555577	0.0175712948557517	0.0441034831443128	0.398410592611381	-5.96219523204146	0.690987408546255	0.952308740941884	4	-1	1	-1	1	1	0.670624778274278	0.845718566465234
ENSG00000136045.12	PWP1	1823.68171017361	4.90477756224788	0.965260046354874	-0.0510104301792499	0.0609845372336789	-0.836448589972725	-6.01903147717331	0.409612653366254	0.877340563312857	636.988359369576	4.74738802943717	0.907630025089098	-0.139823759642366	0.110444468885539	-1.26600961599331	-5.43819948360284	0.213345949132892	0.535275501024301	816.846529919595	5.42873773841632	1.08331542740259	0.115453371563647	0.0687059472163226	1.68039851339417	-5.13228738750535	0.101324509692677	0.404263770314253	1021.83874606775	5.18424757850666	1.00189794398054	0.00273555921992846	0.0309970158184986	0.0882523413204156	-6.09880744995421	0.929813225845136	0.989302945945718	4	-1	-1	1	1	-1	0.764413544078576	0.904392797717731
ENSG00000136048.14	DRAM1	112.228590134966	0.77713109553491	1.0763186584992	0.106105270251091	0.304936701729976	0.347958345614453	-5.37659506439135	0.730336833655589	0.955585710207722	62.094268080124	1.25732437766193	1.50348090281349	0.58830654294268	0.27685591709906	2.1249556415736	-3.71070851227903	0.0402654940482497	0.275028606035473	45.191620714026	1.1905154357958	1.03393217061607	0.0481415431715813	0.202731599348789	0.237464427480574	-5.67865462847542	0.8136095792171	0.930019452325685	52.7099375676317	0.827221515449708	0.979311473607005	-0.0301603076221395	0.136360588218283	-0.221180533292066	-5.24602852336553	0.825302225735573	0.976128701411224	4	1	1	1	-1	1	0.394207069371983	0.66127816377916
ENSG00000136051.14	WASHC4	2872.6770410704	5.5011690508412	0.978126281555059	-0.0319073577138066	0.0870770031084964	-0.366426916117573	-6.37091835554406	0.716655903709373	0.952828563008645	352.367090273088	3.91087709299982	1.10761875659192	0.14746138985127	0.100408515240949	1.46861438491953	-5.07884550893186	0.150306163113727	0.464031836692739	1547.77140474581	6.35749775478685	1.0129491832909	0.0185618001478038	0.0509670105155497	0.364192444486041	-6.54397083167876	0.717792227079452	0.891056860646663	1682.08334474064	5.89838576908856	1.01377259371583	0.019734067812266	0.033091756040047	0.596343928934574	-6.03616665228413	0.551992439233946	0.927521945214232	4	-1	1	1	1	1	0.457199090610869	0.704985984586255
ENSG00000136052.9	SLC41A2	1109.48007915183	4.17564248405884	1.10217139313851	0.140348587615308	0.077211428715462	1.81771779062032	-4.66247462355483	0.0792548620193652	0.674429959477876	185.517470059663	2.92537440578459	1.14038394862797	0.189519638006704	0.168813028710149	1.12266001892607	-5.29322974772669	0.268743832459527	0.592917500185431	849.892792604003	5.49682042573458	1.04175657856696	0.0590182105141543	0.0531612528178279	1.11017343245083	-5.90039507109995	0.274104014491528	0.608168688535254	954.89344495269	5.10809756523946	0.989574850255034	-0.0151192597644738	0.0371099420876056	-0.407418037160545	-6.01255064825464	0.684377519590095	0.950866678391975	4	1	1	1	-1	1	0.237648821568958	0.534736454981294
ENSG00000136059.14	VILL	419.870665499434	2.76807581033179	1.19922739005838	0.262105239574299	0.138496727873431	1.89250131464356	-4.28917245171488	0.0682526715688261	0.662366328050148	355.499838133877	3.80443169648074	0.783857172120111	-0.351337292391105	0.264482326748374	-1.32839610385523	-5.28791552671088	0.192103785082068	0.513569233824015	172.173455405283	3.14509231824325	0.805199489355746	-0.312581837561252	0.152176197323665	-2.05407838452172	-4.14895873919053	0.0471007724501549	0.295460241425768	231.673075794507	3.01411048766089	1.02283359984146	0.0325714586609601	0.102144274306645	0.318876989259114	-5.63929928804789	0.750336481286842	0.961032685201199	4	1	-1	-1	1	-1	0.333413766442842	0.617017559638629
ENSG00000136068.14	FLNB	2750.60713339456	5.57144470778794	0.819356149638113	-0.287437410261063	0.121887199041877	-2.35822475633645	-3.89424605370875	0.0251791827056904	0.564680811448688	614.05386761119	4.67496278818456	1.13081827840609	0.177367108013508	0.196283583018509	0.903626810178939	-5.81814436060818	0.371982218612654	0.677781503346285	1124.08771085891	5.89488191348993	1.03513346257591	0.0498167903170153	0.061756675892186	0.806662431183712	-6.24254035430076	0.425027901573482	0.726653125318986	1451.19321325502	5.70585318680408	1.05793736717553	0.0812542184349414	0.0473589861729162	1.71570856982173	-4.7808649889471	0.0886205517407291	0.689803319446299	4	-1	1	1	1	1	0.150765799260921	0.440100367980536
ENSG00000136098.17	NEK3	218.64514118508	1.8088334597449	1.04366429664907	0.0616577315977894	0.189377087459233	0.325581792523145	-5.6216188891232	0.747033951715127	0.959456040673704	45.1934353008858	0.813797946042639	1.23527331110803	0.304830281450364	0.299792294533772	1.01680492463766	-5.07308788779155	0.315784983263593	0.63407274028194	148.831353063268	2.94320494684873	0.846837718421606	-0.239842566014313	0.124155931069289	-1.93178500574782	-4.33593029504133	0.0610898855716022	0.327598777431179	217.305333987626	2.78578705201243	1.00696611395089	0.0100151351246775	0.0937044431094035	0.106880045303556	-5.64317162134916	0.915050488535521	0.985770554226687	4	1	1	-1	1	-1	0.675457797885917	0.848914120175526
ENSG00000136099.13	PCDH8	3244.33558598965	5.53658694947092	0.97506459232701	-0.0364303027499945	0.0793664021460531	-0.459014164242371	-6.36741551670722	0.649581010456403	0.941030578435075	2019.81795005726	6.38656921519853	1.05771107010018	0.0809455871294012	0.185786182747685	0.435692180829899	-6.22157283326322	0.665566719435761	0.856051856494038	393.272853365439	4.34839757551919	0.850007764288798	-0.234452075460804	0.110880098310272	-2.11446489526683	-4.24174268412744	0.0412911319246524	0.280709796387275	728.92123171539	4.6461898445422	0.961840600559902	-0.0561302693285972	0.0793384303766848	-0.70747894887888	-5.7816621115883	0.48054741866556	0.908686101938137	4	-1	1	-1	-1	-1	0.197476922011294	0.494456787367036
ENSG00000136100.14	VPS36	2739.27966917606	5.42530675937017	1.10033314715445	0.13794039373201	0.133387711099155	1.03413119990844	-5.91150144870573	0.309460235371925	0.83777133377547	1003.72079816641	5.37624033988115	0.915741477336269	-0.126987725829768	0.142772654569615	-0.889440111711655	-5.88266474654353	0.379457162598066	0.68452256528033	1869.64169311942	6.63145348401123	1.05785411195432	0.0811406799355025	0.0542533564180654	1.49558820490752	-5.54314768406812	0.143262161859072	0.464327940120774	2286.92651673058	6.36425621435367	1.005912142044	0.00850430338137502	0.0311340068610239	0.273151586923475	-6.23385045916334	0.785174308069345	0.969363599373716	4	1	-1	1	1	1	0.427798471323944	0.684526215419077
ENSG00000136104.20	RNASEH2B	1697.4107365137	4.73573526426973	1.06018350015465	0.0843139929499896	0.0871881340984675	0.967035179979515	-5.85447682776259	0.341371076171819	0.84786143746366	381.796424784904	3.99421984240979	0.865580808506998	-0.208259582527994	0.15615289388303	-1.33369018882221	-5.24015166963725	0.190378366672436	0.511985173489873	926.409100862432	5.59342767844642	1.10989532723105	0.15042362431838	0.10104947325292	1.48861364118029	-5.43716180865301	0.145083411132055	0.466269281253642	1003.76604919147	5.15233595162032	0.988454063498364	-0.0167541738524777	0.061008761373445	-0.274619144452426	-6.06200875916481	0.78404897434782	0.969363599373716	4	1	-1	1	-1	1	0.673500784666389	0.847749656806231
ENSG00000136108.15	CKAP2	1330.07470820861	4.39537108397256	1.07463683980914	0.103849201280644	0.0745862858460942	1.39233640745877	-5.3309650327667	0.17420547425119	0.767195555297015	206.628166077424	3.12287685877569	0.961987128892368	-0.0559105036024152	0.13646085908105	-0.409718244329733	-5.85414966129761	0.684352068622367	0.865508734219582	443.98744617273	4.55529653218867	1.09701485384625	0.133583060312883	0.0613349850677042	2.17792602648273	-4.14434207244844	0.0358755911077738	0.266599349521295	535.195167032799	4.27039972983081	1.05504316620422	0.0773020267947998	0.0435037953980403	1.77690305150437	-4.47920445704806	0.0779453961617873	0.673487286486191	4	1	-1	1	1	1	0.0166019842237414	0.177389215728134
ENSG00000136110.13	CNMD	21.4035961257809	-1.76470685057528	1.11750785045601	0.160284966329556	0.392173191877341	0.408709645762038	-4.95421203587201	0.685698240283351	0.947593176194912	22.6556772568024	-0.125128361652916	0.901048429147169	-0.150323445438124	0.297164278812306	-0.505859742089228	-5.21823390835804	0.615926515961755	0.830199335812858	12.0028115508775	-0.747897932032151	1.16144327452078	0.215918693909079	0.240289760142717	0.898576342915474	-5.08065715576816	0.374702503967598	0.690027690280091	17.8436730232017	-0.710453662073252	0.820645038749493	-0.285169760304166	0.152000902770529	-1.87610570138966	-4.01656872979209	0.0629046524897263	0.651838077729794	4	1	-1	1	-1	-1	0.228400090853192	0.524694604537537
ENSG00000136111.13	TBC1D4	2290.53100500794	5.16131207499777	0.90407009632222	-0.145493459751405	0.10994668697674	-1.32330917603897	-5.52589557384816	0.195875820935433	0.783258352696013	401.659301949269	4.09504978040781	0.922248712091898	-0.116772225670364	0.129414544785321	-0.902311450881131	-5.73542121803006	0.372671258273508	0.678428047893284	984.080080246311	5.70864866648769	0.911173431352313	-0.134202414363604	0.0467414461224456	-2.87116521838119	-2.80541351203627	0.00673522774272884	0.139952572858756	1026.80396281891	5.20770137071744	1.02323366164899	0.0331356309186392	0.036836747372525	0.899526513118629	-5.72103464172572	0.370051432898897	0.863085776031463	4	-1	-1	-1	1	-1	0.0752993994820902	0.330006300790493
ENSG00000136114.17	THSD1	293.181712062786	2.21630677394777	0.990141190863729	-0.0142938314778546	0.111676368869692	-0.127993340243119	-5.79518056047214	0.899020919685146	0.985885593049873	141.569728332149	2.42142021844247	1.42979006248216	0.515803330185078	0.282070217362101	1.82863449749793	-4.3565319349996	0.075445051308796	0.350936296626783	157.661448445084	3.05528611847515	0.872520390263208	-0.196739248278101	0.0901555817371713	-2.18221927569222	-3.8968705458738	0.035533073433066	0.265773136333236	213.454497421675	2.91903410158287	1.06569686785366	0.091797129057557	0.0617723134412864	1.48605619481629	-4.68575408879155	0.139708630069969	0.727048872640063	4	-1	1	-1	1	1	0.136398984233724	0.421940400974201
ENSG00000136122.16	BORA	52.4359607781711	-0.447892530337225	0.787418590298767	-0.344797321156935	0.279159008821553	-1.2351287626807	-4.67022323340479	0.226508523786731	0.799834786329528	16.8976739420585	-0.567896603572333	1.39740693961058	0.482752209914494	0.343419288909528	1.40572246668903	-4.52453205558982	0.168067429506827	0.483016942325991	29.4970916881801	0.61705764012289	1.14587000361283	0.196443382854866	0.153518600251988	1.27960639643939	-4.89613571993607	0.208668048717976	0.543588135923539	35.6990080198205	0.283613055852956	0.990373441049765	-0.0139554687232696	0.130980897997404	-0.106545831771181	-5.16742688033199	0.915315112397404	0.985825990617797	4	-1	1	1	-1	1	0.55005934434452	0.766265298964722
ENSG00000136141.15	LRCH1	1211.06116195144	4.31818004189635	1.04625903274444	0.0652400781537331	0.0709690555068125	0.919274995106431	-5.82719311753272	0.365391606526445	0.860004554981142	128.133599372947	2.45245672976405	1.01125255140354	0.0161433425984891	0.135516636820465	0.119124433554798	-5.81038639012309	0.905814914415904	0.966330152409869	427.234279436016	4.50739540910283	1.01238384438303	0.0177563902237656	0.0633557825268798	0.280264713267998	-6.32433120120784	0.78083912859855	0.916729083210066	474.59858633897	4.10365588934573	0.956998526853827	-0.0634113909726277	0.0362093195225966	-1.7512450332864	-4.50150517809701	0.082284926729129	0.680376914108694	4	1	1	1	-1	-1	0.346180375648671	0.62756636029896
ENSG00000136143.15	SUCLA2	3453.42329976682	5.77819257891745	0.978128962731719	-0.0319034030966543	0.0569980932921912	-0.5597275497113	-6.34571807411821	0.579881708298881	0.926957305512316	1824.59236197449	6.24270366663902	0.827128435475919	-0.273816728202558	0.123645958829527	-2.21452226012558	-4.02675324040581	0.0329700161160568	0.257750190175592	2289.14016153463	6.90320562424749	1.05695556906546	0.079914731842465	0.0645057091219815	1.23887843309101	-5.90110138420117	0.223210566865864	0.560009992510567	2829.91058620682	6.64345753472377	1.0038536634247	0.00554897602309234	0.0228200133154204	0.243162698741402	-6.26683102338403	0.808266307410675	0.972913327144277	4	-1	-1	1	1	-1	0.414289465933107	0.675321613189947
ENSG00000136144.12	RCBTB1	1286.30991273545	4.38287544231492	0.972297130896952	-0.0405308306809206	0.0830242638901473	-0.488180548454468	-6.13692115112443	0.629023205757642	0.935612048835522	617.25308089336	4.72944560778873	1.07029497233481	0.0980084568861702	0.0874345222227313	1.12093546570201	-5.60440839266647	0.269467859643446	0.593726217521195	1093.06889434562	5.85519056347241	1.01224426024368	0.0175574624844031	0.0500380375074552	0.350882315913912	-6.49462692189427	0.72767132412656	0.894788590173064	1309.36708098293	5.52839789461128	1.02172442874639	0.0310061366960566	0.0352395871811011	0.879866626606939	-5.78373002351591	0.380570731933184	0.868276936932308	4	-1	1	1	1	1	0.461341783104433	0.708222361505721
ENSG00000136146.14	MED4	1170.95999993118	4.27077746581525	1.06145563733193	0.0860440762469095	0.0805075762336761	1.06876992541874	-5.67949934329173	0.293822457295779	0.831469315312106	608.745628457172	4.69968748303702	0.921982842621453	-0.117188191407649	0.0881237479041571	-1.32981397403913	-5.35549388730608	0.191640511918785	0.513393238780233	615.187696660294	5.02606139705176	1.05024102013224	0.0707204504127975	0.0539242188549375	1.31147843982764	-5.5991883563787	0.197795200155989	0.531161316630952	711.896278874162	4.67607111422591	0.989991008268805	-0.0145126731142214	0.032833930841744	-0.44200230499878	-5.92480561581061	0.659229003049445	0.945008973139741	4	1	-1	1	-1	1	0.787091354501119	0.917838753659107
ENSG00000136147.18	PHF11	819.515697012718	3.75289502853727	1.02022603545518	0.0288888228861107	0.0942705383003742	0.306445931114366	-6.08521931572858	0.761412969485624	0.96366713691836	181.482403578274	2.97166707002559	1.05897441485781	0.0826677338027201	0.153627376524959	0.538105484013713	-5.79418662789579	0.593695187301112	0.81919424037609	184.131562755469	3.28408218357447	1.12518570617115	0.170163130563881	0.0832365075485159	2.04433289641205	-4.18693649376797	0.0481026109170794	0.297422341183064	218.892494526883	2.97228080116125	1.02705324194196	0.038510972205913	0.0534481637348841	0.720529378650628	-5.44497281643058	0.472505148820192	0.905596498440414	4	1	1	1	1	1	0.164039567506498	0.455383291771347
ENSG00000136152.15	COG3	1761.51301813592	4.80740489652515	0.98939545711163	-0.0153808196252805	0.0719884582311126	-0.213656744472867	-6.29926949575962	0.832281374948617	0.973784141986577	281.220408410231	3.54853440252109	0.932908806195136	-0.100192033403252	0.164552884315839	-0.60887436777435	-5.84831817343643	0.546291815392363	0.795306455264387	792.870199675412	5.40073505876343	1.00357796048966	0.00515269327561536	0.045887790278721	0.112288982413798	-6.49114144110285	0.911202689559339	0.969891619312266	815.724466695791	4.87556236994249	0.994795233650271	-0.00752849968235216	0.0401254724521028	-0.187623951128272	-6.03735790235257	0.851466788896572	0.978263067048199	4	-1	-1	1	-1	-1	1	1
ENSG00000136153.20	LMO7	8192.67358688195	7.05727956706096	1.02924494061467	0.0415863569243587	0.112824573318605	0.368593079514009	-6.60436841887561	0.715057421411747	0.95220247712553	1135.30906113635	5.58816836318812	0.92903825327807	-0.106190093889368	0.101553955294246	-1.04565197467385	-5.75429000016384	0.302439081273491	0.62379340876797	2386.87328427262	6.98366494739358	1.02566728566878	0.0365628136337726	0.058498796946946	0.625018214766575	-6.47716642955603	0.5358039099576	0.795296386528993	2971.95320075909	6.74940928967839	0.967447306345941	-0.0477450103162705	0.0353953172080545	-1.34890754151528	-5.43298929827846	0.179734113110788	0.763934011568233	4	1	-1	1	-1	-1	0.346012589275636	0.62756636029896
ENSG00000136156.14	ITM2B	16294.3943051151	8.02634392486699	1.04989837124566	0.0702496837047899	0.0591034177857868	1.18858919393463	-6.10400603009169	0.244061434083886	0.805716281549479	10310.7449578099	8.7975854782044	0.949237247117699	-0.0751593833381179	0.0738760591318027	-1.01737131381123	-5.82889884857	0.315519130536509	0.63407274028194	6344.38158515911	8.39655358894088	1.03940554953038	0.0557586668879182	0.0391424023846406	1.42450803964444	-5.78685719808839	0.162699290018142	0.486570306558426	7984.94437550852	8.15780423598665	1.00182574841518	0.00263159659816379	0.0206963079417017	0.127152949481453	-6.44660114336303	0.89901769702938	0.983509764826381	4	1	-1	1	1	1	0.460923651451644	0.707904652855878
ENSG00000136158.12	SPRY2	1437.36285385896	4.53659889928897	0.831358527968597	-0.266457313471088	0.103459496336342	-2.57547468242884	-3.29767791706676	0.0152639199473669	0.52267762802181	822.397244209523	5.13945488393046	0.898906939321037	-0.153756328568597	0.127252432966779	-1.20827810505389	-5.56269041606574	0.23453163901021	0.560043529566924	766.891170482543	5.32965285908716	0.84294137444227	-0.246495797934139	0.0935093122649258	-2.63605615273675	-3.29948515764208	0.0121946323563794	0.175215514187994	981.052163476505	5.06355513696912	0.88794056115297	-0.171464989257827	0.0750331026531582	-2.28519124486198	-3.6419324907501	0.0239367228210349	0.526246696655618	4	-1	-1	-1	-1	-1	0.000161906948117519	0.0254219206505148
ENSG00000136159.4	NUDT15	361.194667375472	2.57066588502548	0.973280552914375	-0.0390723659788717	0.099716183865948	-0.391835752874358	-5.80068281014797	0.697989847008338	0.948658836256608	256.138386874093	3.47077025184187	0.947053069059989	-0.0784828240780696	0.0863726244158931	-0.908653923726651	-5.61764755296364	0.36935638785683	0.675827862408041	186.632097145311	3.29098238840144	1.00575522116304	0.00827922742560883	0.0817975117174244	0.101216128116587	-6.1051869414592	0.919926680323776	0.972080163411264	230.906283550288	3.04310782545942	1.04931042814253	0.0694415481618776	0.0438364967630519	1.58410350483133	-4.57546365900968	0.115623179720229	0.712643128983178	4	-1	-1	1	1	1	0.417209082805641	0.677088836097204
ENSG00000136160.16	EDNRB	2004.21667270369	4.89991192500015	1.14265763605228	0.192393206914137	0.152679305594717	1.26011319061693	-5.56602272701127	0.217484548346755	0.795503123756113	766.840710139846	4.73686838751972	1.27971713890278	0.355824960694851	0.339793835870026	1.04717897481506	-5.69738799015249	0.301743662730091	0.623496818157108	1337.29028365474	6.12700436501415	1.02663890479408	0.0379288380651525	0.0991578633355516	0.38250963452894	-6.5136132309616	0.704277013416563	0.884502511832427	1589.05241326446	5.78306674442971	1.08214105356105	0.113888562020407	0.0728875494054472	1.56252423012449	-5.0272772335054	0.120618971776312	0.714222079681319	4	1	1	1	1	1	0.0785050856139752	0.335593320549058
ENSG00000136161.12	RCBTB2	291.859577477823	2.27062416949583	1.09401513554019	0.129632697744475	0.142888618651332	0.907228993939655	-5.41285091833313	0.371621352586164	0.862225614795082	190.539295658155	3.04586426751477	0.936680420732974	-0.0943711858149182	0.102697559151387	-0.918923357037194	-5.54176966018647	0.364029688297127	0.672270317405167	286.230934969283	3.91592590104162	0.919090264723106	-0.12172153797213	0.0743540053015554	-1.63705421756995	-4.97074931009904	0.11011762525692	0.418643611089619	348.997176932585	3.63408096257557	1.02440458659948	0.0347856174872097	0.0475281067728722	0.731895710751611	-5.55887032518709	0.465562226377097	0.904406759722291	4	1	-1	-1	1	-1	0.791014296543678	0.920544605207576
ENSG00000136167.14	LCP1	179.039968797741	1.49569251908316	1.07521854771064	0.104629930189284	0.222671007677026	0.469885735376222	-5.527803351421	0.641884235828432	0.93955807909522	127.695489438687	1.9931323522074	1.77306291230604	0.82624372724713	0.446935786285016	1.84868554410236	-4.19982332053484	0.0724278159890043	0.34590484207039	131.804817428204	2.62532559419026	1.39380379958808	0.479027492854249	0.22116299472548	2.16594775924808	-3.8464390138289	0.0368467653401504	0.26884956167767	193.319542917885	2.53900886371841	0.944357478948394	-0.0825950112743608	0.147457746285129	-0.560126635291527	-5.43436554527232	0.57636626060943	0.932617985492906	4	1	1	1	-1	1	0.132744236077204	0.417968612984435
ENSG00000136169.16	SETDB2	1210.99182783572	4.25093913997357	0.984270490889432	-0.0228732526573786	0.0805495835187266	-0.283964878006612	-6.18388527915061	0.778416598322567	0.967017843660079	163.538409127154	2.78163068018779	0.901866889389729	-0.149013579575786	0.144058762066585	-1.03439441959741	-5.37529339013423	0.307600166566944	0.627566168975775	576.732017511947	4.93708857175888	0.987878955917382	-0.0175938146117307	0.0539709514233881	-0.325986741899579	-6.37848217144098	0.746275284168438	0.901115755878271	597.639243121484	4.43148628165229	0.984747626313153	-0.0221740605909435	0.0333104175782972	-0.665679454147421	-5.76676303354236	0.506806743769551	0.914988888100002	4	-1	-1	-1	-1	-1	0.498654275944484	0.73234021195517
ENSG00000136193.17	SCRN1	18245.2287569948	8.20040591112662	1.00261757834146	0.00377143343170799	0.0328114186242542	0.114942711709519	-6.83399320009767	0.909267647674524	0.986572124253787	7558.44808928488	8.33873722154839	1.02075640831526	0.0296386248401827	0.0694453712919975	0.426790501494491	-6.24567835703353	0.67198095651952	0.859147380785093	9189.50910135751	8.92689972681448	1.00271362576336	0.00390963218819826	0.0421511434867622	0.0927526957703082	-6.82234928696606	0.926601611699242	0.973880309942081	11670.6044818699	8.71099965547087	1.02135376596361	0.0304826585777863	0.0222457327000404	1.37026992946521	-5.59100453825934	0.172986971684477	0.759104810149552	4	1	1	1	1	1	0.361683382229917	0.636803558130256
ENSG00000136197.12	C7orf25	569.373426006876	3.22898925266858	1.10902729858089	0.149294877711122	0.0785213866368757	1.90132757590668	-4.37227474285288	0.0670455171534511	0.662366328050148	309.852585256593	3.72722941645728	0.842710403055795	-0.246891159871152	0.101673313441604	-2.42827888178301	-3.41094028350641	0.0200996025863	0.214270349582463	184.835518888997	3.28609214583881	0.93617901918255	-0.0951436618824291	0.0841694672436537	-1.13038213259694	-5.50370060198677	0.265606625054102	0.599261486401299	364.309518357369	3.62119788973494	0.959191149139987	-0.0601097484275123	0.0895269096066597	-0.671415429077213	-5.60413024964841	0.503158665020784	0.914822043432596	4	1	-1	-1	-1	-1	0.0983678743385138	0.368485841183477
ENSG00000136205.17	TNS3	3592.8405189521	5.85212099080125	1.01402306213736	0.0200904642276905	0.0843272256908128	0.238244102816242	-6.48156519783441	0.813335340510134	0.971635923535126	2420.62292831012	6.56962990503275	1.18299185624296	0.2424401421491	0.290275765937213	0.835206278299997	-5.98046252676383	0.408910164313729	0.70483037452971	1723.47895595693	6.49453643216967	0.802910434269681	-0.316689032726101	0.104406105771582	-3.03324245632672	-2.49080764250783	0.00441114002868888	0.123282413825622	2294.6324842524	6.34880946136289	1.06200682643422	0.0867930396177173	0.0562416961511562	1.54321518654862	-5.1154256936755	0.125232690090247	0.719356468660918	4	1	1	-1	1	1	0.2675941553921	0.562338886117427
ENSG00000136213.10	CHST12	1964.12976444628	4.95711034735733	0.870918000345891	-0.199391203920104	0.0917117317557011	-2.17410793693479	-4.16241610957245	0.037838241680379	0.603996763355875	725.308623658522	4.9640226631105	1.07997071741695	0.110992195342371	0.119740882391171	0.926936507614667	-5.8277144676701	0.359908197869473	0.670233621467434	447.293146712679	4.44428010876124	1.45994426090751	0.545913289620794	0.2016259454756	2.70755476599542	-3.01841784172224	0.010207548750611	0.164537800935542	617.669044084284	4.35072645618201	1.20597332312592	0.270197994286408	0.151181640899806	1.78724078319455	-4.47378433258243	0.0762510952490096	0.672767220139768	4	-1	1	1	1	1	0.01318088352165	0.162123253989059
ENSG00000136231.14	IGF2BP3	35.5423719240612	-1.44219457164728	0.596870432118564	-0.744510307831906	0.500490754709815	-1.48756056096096	-4.40201697686403	0.147455768514795	0.73850902154931	8.01860164435307	-2.52003114267934	0.679980220479558	-0.55643531357009	0.8841897780679	-0.629316609818757	-4.88068406084885	0.532970757574178	0.788140738353442	20.069463205555	-0.0869982311402791	1.08223383641735	0.114012253500442	0.310614367131582	0.367054024426836	-5.42563821245558	0.715674626492974	0.890384387234276	20.4829583839069	-0.627840253503196	0.72592248689024	-0.462112587643277	0.223007265119511	-2.07218624646882	-3.7781032447696	0.0402435474706292	0.58094650358751	4	-1	-1	1	-1	-1	0.0436051145030188	0.261214781306013
ENSG00000136235.16	GPNMB	551.694870919041	2.94211212287616	1.21427477848603	0.280094926290953	0.189040257618039	1.4816681368309	-4.93591924299685	0.149009372367916	0.740182536279442	531.063525655355	4.28971835010466	1.52184232854691	0.605818895236506	0.391983629557785	1.5455209084113	-5.01577659454302	0.130648479390213	0.439336691957407	258.627712974542	3.64036198708319	0.885934632468171	-0.174727839552915	0.234157325874453	-0.746198475321666	-5.94222570794268	0.460273554408888	0.74950075814172	356.767370772452	3.47229751136026	0.990743905813305	-0.0134159068601024	0.157577302940861	-0.0851385739552692	-5.7836972704185	0.932283460014169	0.989738206455855	4	1	1	-1	-1	1	0.375967182141683	0.647211000144201
ENSG00000136237.18	RAPGEF5	13551.2090874164	7.72879633841883	1.04827638447198	0.0680191423883002	0.0590643314084198	1.15161114612404	-6.09691878918122	0.258709080082898	0.814521475396758	2668.91964786312	6.79757415246491	0.883231676796176	-0.179136180088719	0.128330251429024	-1.39589986066376	-5.38074132348583	0.170983907067747	0.486282064465711	6667.25980889975	8.47196838174086	1.00308639810793	0.00444587389991764	0.0430611444565209	0.103245604733211	-6.79081305159837	0.918326928811236	0.971191559484279	8571.97319081932	8.25966465738945	1.01512591998684	0.0216586957581843	0.0316753083354068	0.683772215532757	-6.23959527130584	0.495347680039245	0.912167458143686	4	1	-1	1	1	1	0.609493493270838	0.806319130315778
ENSG00000136238.18	RAC1	8191.29694008249	7.09609037685778	0.978627136071699	-0.031168807483987	0.0389286615562804	-0.800664760562735	-6.36699962030906	0.429713310684376	0.885824951812352	6568.98782233855	8.13786929198705	0.882127226735468	-0.180941348239163	0.0824964232060796	-2.19332355521844	-4.08832012390586	0.0345815021854777	0.261484873935902	3030.31019310647	7.3341219044248	1.02815410791772	0.0400565233503506	0.027203148396576	1.47249585843499	-5.63818458374946	0.149362831411868	0.470783650486936	3878.58216854909	7.11910979020767	1.00017751898211	0.000256083026020805	0.0181763053727247	0.0140888382302975	-6.35205465342731	0.988780911619253	0.997756592053257	4	-1	-1	1	1	-1	0.315475381082199	0.602894379308616
ENSG00000136240.10	KDELR2	987.442530213291	3.95141450063246	1.22299777210492	0.290421775757279	0.142063674553674	2.04430708039691	-4.25482346552751	0.0499188770647406	0.630456402992113	888.870427841824	5.25660616492417	1.02712877385911	0.0386170674998166	0.0814533415539504	0.474100469828345	-6.15764071495164	0.638187007211364	0.841269908678743	691.341449942172	5.19940764143565	1.03893742945115	0.0551087697967317	0.0495153466578788	1.11296342480444	-5.85401914710513	0.272919496491974	0.607197646732287	834.428504087624	4.91074346691326	0.966124171202832	-0.0497194713894771	0.0300595638711899	-1.65403169528783	-4.7699082120756	0.100556884881535	0.692359636076037	4	1	1	1	-1	1	0.472373676039627	0.715430756672526
ENSG00000136243.17	NUPL2	723.149052297501	3.59787321255919	0.924781197216252	-0.112816029832765	0.0987814815434745	-1.14207671387388	-5.47964933174635	0.262587721453059	0.81646967566311	301.636394003376	3.69450281210151	0.910357133553671	-0.135495468553872	0.108856354478913	-1.24471804335611	-5.31710015867456	0.220985825607941	0.544492384876208	417.62670505434	4.46389319129115	0.904678563983367	-0.144522807134314	0.0772192643663906	-1.87159005359829	-4.68759413039735	0.0692042170508076	0.344559266081362	535.912450675048	4.26779773086551	1.04171662795633	0.0589628831428482	0.0398447033158679	1.47981734674798	-4.92216482956933	0.141364506668743	0.728749189988098	4	-1	-1	-1	1	-1	0.331363435645549	0.615161863070778
ENSG00000136247.14	ZDHHC4	561.32100419879	3.18781465939734	0.977786648460605	-0.0324083892050308	0.0795049751452477	-0.407627184912942	-5.93836329362908	0.686484171991169	0.9480499237129	539.130320937624	4.54730568393173	0.960376283400095	-0.0583283183947809	0.0972328764149976	-0.599882679041922	-6.02038190417859	0.552205114131997	0.797784867562201	365.503661372947	4.27338127489199	1.01867657079413	0.0266960693862599	0.0495264022360696	0.539027027624822	-6.16799901924647	0.593104549480758	0.828104371346406	497.055885469279	4.14641047652535	1.04042391248853	0.0571714628250739	0.0374238015053595	1.52767651936392	-4.83247732831011	0.129045647236569	0.720559496689755	4	-1	-1	1	1	1	0.369393687372108	0.64273768372275
ENSG00000136250.11	AOAH	129.186390457893	0.909623475534474	0.941239421075638	-0.0873663499739605	0.239202200942418	-0.365240577343148	-5.43433576820959	0.717531895642948	0.953139783764988	34.162846096462	0.405459673438927	0.77991024439928	-0.358619993234155	0.370056991604765	-0.96909395409336	-5.00887033521917	0.338729509052672	0.653424995290076	59.4450915198534	1.61371467604965	1.027963970914	0.0397897004319906	0.162601879493526	0.244706276187753	-5.74660556081524	0.808039069956009	0.927739612763319	96.3612527710513	1.71775791798275	1.13511696810086	0.182840967652197	0.103006798116608	1.77503787124043	-4.15445855202167	0.078254367964311	0.673854366173443	4	-1	-1	1	1	1	0.300135414256447	0.590439224661185
ENSG00000136261.15	BZW2	1176.68663091373	4.22949992246619	0.957104568794579	-0.0632515394133744	0.0734458732905074	-0.861199364642171	-5.86439796563682	0.396059289941885	0.87234554167387	451.565597319953	4.24433760981969	0.902245067145465	-0.148408744406006	0.114618448485716	-1.29480678168926	-5.32972959221236	0.203330782236069	0.525077901910591	479.311348207453	4.65561307615733	1.09551320253859	0.131606871021128	0.0660272342691008	1.99322101672093	-4.49735329423697	0.0536676194751171	0.311648807829189	617.32973254735	4.47322916142051	0.974595522507669	-0.0371245003797279	0.0305546066693064	-1.21502138062282	-5.2903436237067	0.226581212792475	0.792985582704139	4	-1	-1	1	-1	-1	0.212076172021014	0.509601026049786
ENSG00000136267.13	DGKB	8607.55235764354	7.03881840713214	0.931928508382395	-0.101708810134661	0.042486070376804	-2.39393309931038	-4.01688654789182	0.0232238478891118	0.558935084980791	1662.02518921568	6.07098126678957	1.00310919450872	0.0044786605878129	0.180885512444375	0.024759642313478	-6.3038404485446	0.980378437290793	0.99291599642559	3824.4624178873	7.65887840859387	0.971630495797781	-0.0415203234749431	0.0609858251743661	-0.680819245394013	-6.49826916911314	0.500234488773885	0.774714707070073	4964.94435425788	7.47497366549927	1.00368226845149	0.00530263355463619	0.0422650889580615	0.125461312997539	-6.38062041493932	0.900354024551645	0.983509764826381	4	-1	1	-1	1	-1	0.241277697053293	0.537125918642041
ENSG00000136270.14	TBRG4	583.038416047807	3.21918544947741	0.940687270641597	-0.0882129129345456	0.129689709743697	-0.680184365505011	-5.79220450211949	0.501679810568806	0.908119992806975	719.591832322298	4.94732838751476	0.882267143548461	-0.180712536250116	0.0883759556126752	-2.04481564015131	-4.28492263265591	0.047964392324867	0.295210951660393	408.661974978433	4.44219919314897	0.99113835294153	-0.0128416377068434	0.0471239293536765	-0.272507787083369	-6.30750478776558	0.786750228190113	0.918822790486449	530.330877053308	4.25596216127765	0.950550508258923	-0.0731648072258578	0.0391605553848563	-1.86832915179112	-4.32014230627226	0.0639887938750522	0.653345540967759	4	-1	-1	-1	-1	-1	0.0256618785475822	0.211809630793996
ENSG00000136271.10	DDX56	1386.52750813434	4.46941924271742	0.97184160233238	-0.0412069026112678	0.0894472628595722	-0.460683773811621	-6.16242903661916	0.648396385530472	0.940981986172873	779.138160739984	5.07764722714914	0.954845949088063	-0.0666601014395612	0.108694227520479	-0.613280971402109	-6.07055522094772	0.543405820486076	0.79392437747146	489.070618104282	4.70240580206129	1.02257007423715	0.032199710932727	0.0466907539710072	0.689637844630256	-6.15499844977702	0.494734808290154	0.7719473723685	659.863774176678	4.56758707758376	0.959105098512184	-0.0602391807967116	0.032353141546303	-1.86192678415785	-4.37832755358109	0.0648930340074812	0.655529631668793	4	-1	-1	1	-1	-1	0.158350332947845	0.448834825007436
ENSG00000136273.13	HUS1	583.37606225284	3.27188114081404	1.01305095938003	0.0187067476787598	0.139295778284438	0.134295151720686	-6.02088847628719	0.894079256357886	0.985885593049873	180.865796930303	2.96057175854944	1.06946515663134	0.0968894800026821	0.109007933644264	0.888829617841127	-5.54332078791858	0.379780974296887	0.684685060233287	314.113365473952	4.06154882942632	0.957532599368381	-0.062606490203291	0.0798797384087443	-0.783759329342491	-5.97959695612711	0.438181649090664	0.734626783620868	356.754770409423	3.68909935179767	1.02710831824329	0.0385883354555874	0.0475632974708325	0.811304882283471	-5.52398720993095	0.418687751141566	0.887241841388243	4	1	1	-1	1	1	0.626947506019861	0.81701983171793
ENSG00000136274.9	NACAD	4529.47968514809	6.23662721700666	0.959736034578646	-0.0592904327723859	0.0796957933826563	-0.743959376722749	-6.29188236588108	0.462773293142869	0.896064219421035	2118.25843564611	6.50439441487616	0.835806063319664	-0.258759870219047	0.0960083451130614	-2.6951810273818	-3.03105410233329	0.0104825682241493	0.170158422021438	484.379726365234	4.63456505724025	0.872479780839635	-0.196806396711647	0.147143236033075	-1.33751575687386	-5.52606151957003	0.189237475832836	0.520558971348156	1334.90663329572	5.52894279315621	0.960711887610008	-0.057824255602063	0.0542512849596638	-1.06585965005356	-5.61196665458582	0.288481581852566	0.826575038876136	4	-1	-1	-1	-1	-1	0.0157872358151883	0.173478329914519
ENSG00000136279.20	DBNL	4903.86946751171	6.37161618586877	0.981911982503101	-0.0263343861288582	0.0422229129912351	-0.623698941243699	-6.39751357858454	0.537608139429955	0.918805426294007	2580.64949503236	6.79830044683138	0.988687800785306	-0.0164130636545653	0.0881308007251025	-0.186235272112878	-6.30822365801763	0.85326764690652	0.945659685106589	1493.70598900183	6.31050495980519	0.982084029530644	-0.0260816245218588	0.0413456553122353	-0.630818989925177	-6.40727871080859	0.532045410029343	0.792905432521606	2102.43710411368	6.24653154647592	0.996844794501584	-0.00455919571357587	0.0309818767678463	-0.147156860371593	-6.23917522466947	0.883238374992318	0.982051302374491	4	-1	-1	-1	-1	-1	0.851070396875178	0.958521313331316
ENSG00000136280.16	CCM2	3257.33210017167	5.70847732755852	1.00869421540895	0.0124888892371318	0.0540938841809192	0.230874329441055	-6.45449562931602	0.819002714834076	0.972605131681018	3159.15776907535	7.10590597336772	0.949458946779573	-0.0748224731939526	0.104071506647354	-0.718952531815343	-6.07436167473382	0.476642412074284	0.752352579220929	803.044283247226	5.40985237574274	1.01542648038564	0.0220857884054121	0.0546265401674792	0.404305093049998	-6.41468196313581	0.688321462385236	0.878005322510665	1105.40598402852	5.31049272501725	0.981843323970535	-0.0264352676635001	0.0280692518121901	-0.941787399264403	-5.69733509764281	0.348065069658152	0.857110778770069	4	1	-1	1	-1	-1	0.637257927690107	0.823746451679687
ENSG00000136286.16	MYO1G	46.0164634387708	-1.59161382620712	0.979616802717005	-0.0297105751824915	0.508255755871601	-0.0584559541908999	-5.1117985696105	0.953778773112697	0.99441064544917	45.1580216809682	-0.11089327507826	1.81182669690275	0.857444966710805	0.809579863566422	1.05912338646063	-4.83566676192679	0.296342222137138	0.617915133353744	24.0857620176733	-0.558168771374484	4.02278218324005	2.008193624201	0.434244650420035	4.62456733147666	1.16089121051311	4.48977977006993E-05	0.0268446536754094	29.5712892203295	-0.827209025573853	1.5829386512581	0.662605343130941	0.219130009049363	3.0238000993359	-2.40623237939789	0.00301347627603194	0.365803901077209	4	-1	1	1	1	1	6.37222264979192E-06	0.00441617002812131
ENSG00000136295.15	TTYH3	7880.26205886541	6.93781607208836	0.959210497975522	-0.0600806466290268	0.0763022022349212	-0.787403834610814	-6.34577332831921	0.437312883362742	0.889134250009693	5011.26123402917	7.72984813300803	0.988042834910408	-0.017354506140935	0.109956481000746	-0.157830679765181	-6.32155843054311	0.875440058102364	0.95432988028267	493.628991937275	4.66671101848982	0.895106983243076	-0.159867971202913	0.144122790597084	-1.10924837453256	-5.78934440818667	0.274497562775037	0.608532518091539	1058.43130506128	5.1999087465364	0.910558932577422	-0.135175701533932	0.0471195269292376	-2.86878307876337	-2.28931584811541	0.00481712479047168	0.365803901077209	4	-1	-1	-1	-1	-1	0.00804873657143464	0.133910188421104
ENSG00000136297.14	MMD2	640.646211694297	3.32268470428116	0.969714311761239	-0.044368318425603	0.109760842110876	-0.404227205006172	-5.99003694765175	0.688955077417291	0.948181848030938	449.101197981076	4.09359963743705	1.32937310387147	0.410746070424081	0.280643357924354	1.4635873567861	-5.13722577478993	0.151668815212689	0.465399605968394	164.778999041401	3.05841363428451	0.622266122598447	-0.684396389702753	0.156428105218872	-4.3751497772421	1.34158199237445	9.56366356417165E-05	0.0360006300205818	331.690767386165	3.49587494814293	1.00745503282992	0.0107154463353153	0.0979854024607591	0.109357578437325	-5.77404972214677	0.913089124318696	0.985482112279641	4	-1	1	-1	1	-1	0.0101631188726096	0.148260583523023
ENSG00000136305.11	CIDEB	29.0933325447402	-1.5506605591874	1.01006181906415	0.0144435933018171	0.465856860259525	0.0310043589221176	-5.03530019824606	0.975474426099704	0.995935771855698	24.2807178012033	-0.262266646645744	1.66228935262097	0.733171532082349	0.364441639202243	2.01176664029733	-3.82972212053995	0.0514968156002413	0.30340110319781	NA	NA	NA	NA	NA	NA	NA	NA	NA	13.1078961885939	-1.14731841159538	0.949416545411061	-0.0748869031624697	0.14378496415338	-0.520825689969817	-4.91231972195002	0.603382697052919	0.937023801792295	3	1	1	NA	-1	1	0.515537864462422	0.744037976013584
ENSG00000136319.12	TTC5	876.710007249077	3.87156648299714	1.04767071779226	0.0671853500290974	0.085141080393783	0.789106148505055	-5.86500698691802	0.436332792603257	0.888728764405194	303.890724367084	3.67463842421556	0.924539737442057	-0.113192765762431	0.14041607470413	-0.806123985454929	-5.72743203777016	0.425272135444517	0.716594946651069	544.65408309222	4.86054958443257	0.894787619714404	-0.16038279948742	0.0475683733796793	-3.371626736262	-1.48310986502569	0.00176439337773038	0.0917962711806717	755.436327989156	4.75409331036412	0.982646683197588	-0.0252553151737441	0.040243870402087	-0.627556816017238	-5.84116060451025	0.531405619598503	0.921036400574968	4	1	-1	-1	-1	-1	0.026418585064256	0.214479464512076
ENSG00000136367.14	ZFHX2	1215.39374075705	4.34370553217817	0.861272685066557	-0.215458017416426	0.0827174533453153	-2.60474674573172	-3.21743653644706	0.0142465156909055	0.511014830465878	307.057224830178	3.67877918113097	1.08321909863431	0.11532508093664	0.201243926217049	0.573061175581807	-5.9120529270456	0.57003604028589	0.807520638740046	152.802328303455	2.86866957836788	0.73028343679112	-0.453471585018973	0.241979424795429	-1.8740088559279	-4.4302110124736	0.0688612006968564	0.344211069006377	320.921392913566	3.45396168968037	0.941525730596948	-0.0869275726475682	0.0551149645407652	-1.57720454638546	-4.66724463183229	0.117202134909731	0.712829838678924	4	-1	1	-1	-1	-1	0.0070196622882843	0.12653019970398
ENSG00000136371.10	MTHFS	76.6781279345119	-0.0341301658867016	1.05352025026849	0.0752180452241716	0.307846289029007	0.24433637144505	-5.33389449704841	0.80865810271096	0.970506408219649	116.457974489451	2.3292430864709	1.1420712150275	0.191652614241619	0.142956014743063	1.34064043815211	-4.97981733656322	0.188131239085243	0.508574982403601	57.3405515801048	1.60557080940971	1.02707700319509	0.0385443490982946	0.0904045988266571	0.426353853659592	-5.69734205737744	0.672326129243534	0.869666982884075	79.760454523222	1.50348279130534	1.00942439833271	0.0135328628884756	0.0639184405867843	0.211720792376052	-5.35383545572542	0.832659617270499	0.976690390002854	4	1	1	1	1	1	0.580486942433727	0.786750991768412
ENSG00000136378.15	ADAMTS7	55.3560495762442	-0.609134347304875	1.32026979844531	0.400832775876082	0.395151446456532	1.01437759995692	-4.81174024386069	0.318632651467107	0.841410368307958	29.6310927466685	0.0679840248202568	1.92188010788111	0.942518339670273	0.352025352449259	2.6774160812924	-2.77688439008123	0.0109585365775488	0.172397914623801	12.8797702380275	-0.640576756161343	0.927706641142629	-0.108259425609983	0.256256817120428	-0.422464568265928	-5.33781765029411	0.675136693943598	0.871170469843339	24.2241476342424	-0.3216688761148	1.10688365658262	0.146503589877234	0.16645308360291	0.880149449359153	-4.84337556197288	0.380418098064211	0.868276936932308	4	1	1	-1	1	1	0.0482267410813073	0.273126784883342
ENSG00000136379.12	ABHD17C	721.678400499813	3.51984470294322	1.01827828188158	0.0261318846223785	0.0936147026218057	0.279142953943344	-6.04673424439086	0.782078579143176	0.967017843660079	455.912086154793	4.30606736794991	1.15644843391569	0.209700937575744	0.0811537327549634	2.58399620642119	-3.15878394562914	0.0138067465935788	0.186085126947898	243.95292066169	3.70169515203231	0.928122748869442	-0.107612473290724	0.0636575244399088	-1.69049101795197	-4.85585945324219	0.0993628177019488	0.402095682374179	342.243273310647	3.6326359183693	0.979266150303817	-0.0302270782254182	0.0329965735680579	-0.916067183856912	-5.43096313915217	0.361344121407714	0.860133084208029	4	1	1	-1	-1	-1	0.353779688838615	0.631854988561138
ENSG00000136381.13	IREB2	4544.62617793735	6.16163916123584	1.04130238044567	0.0583890690443719	0.0505527862205391	1.15501188776513	-5.88930970330416	0.25733579327509	0.813005615749594	593.539050750358	4.62901064260639	1.01584371175217	0.0226784595667287	0.130121729292141	0.174286490735244	-6.17880409755163	0.862581173971898	0.950102975129112	2119.26142413848	6.81086366505116	1.09685612351747	0.133374297390238	0.0540294676744441	2.46854731558505	-3.81193961886953	0.0183214683905924	0.205178156399556	2574.84600791107	6.54610933161268	1.04527461316819	0.0638820150420507	0.0308586535623066	2.07014913703434	-4.2409986436293	0.0404370430857892	0.58094650358751	4	1	1	1	1	1	0.0061296334356385	0.118569174965797
ENSG00000136383.6	ALPK3	565.154740308411	3.20715277975059	1.12564407164548	0.170750719738676	0.137941201575563	1.23785147431197	-5.30551245234647	0.225511690171857	0.799666611551403	176.198259406917	2.81237759397388	0.910520608760573	-0.135236423297335	0.232663771114291	-0.581252606066043	-5.72602492686854	0.564560170527833	0.804612413030802	159.822440049435	2.94139397499334	1.01018847240724	0.0146244839082893	0.203209350884167	0.0719675735622302	-6.06501850628834	0.943016239502148	0.981077359708803	185.445154502627	2.6649122003366	0.999801222297521	-0.000286804111680868	0.111078475084061	-0.0025819953997732	-5.61959764741212	0.997943863969008	0.999016135893877	4	1	-1	1	-1	1	0.928446638638663	1
ENSG00000136404.15	TM6SF1	727.724344705189	3.4844391695446	1.12332271881277	0.16777245841132	0.0953026669086602	1.76041724595301	-4.62677189884399	0.0886802808689206	0.686068297489552	360.972559486956	3.80433026246547	0.665414768584459	-0.587674208337288	0.19143730081945	-3.06979990744616	-1.99122058210249	0.0039774150949089	0.129531860577514	432.315287915498	4.5056301648209	1.01146967526592	0.0164530673017498	0.0618299271983807	0.266102000232999	-6.31815668223808	0.791641384343784	0.920483980626008	541.070260011433	4.2579784601889	1.00671408099861	0.00965399864112743	0.0424898058399097	0.227207407760373	-5.91180341733994	0.820622813483734	0.975705870253057	4	1	-1	1	1	-1	0.181799503316446	0.475989849774744
ENSG00000136425.13	CIB2	326.802049582012	2.21502150370439	0.974709342600251	-0.0369560221839903	0.293678803573794	-0.125838234609616	-5.78776621416022	0.9007118346949	0.985885593049873	321.101039476757	3.7871882273781	1.08741233746371	0.120899101739304	0.148420354836614	0.81457224564915	-5.75338179342025	0.420478506369206	0.712893681455586	66.8775451645894	1.80229035904359	1.07749043985484	0.107675068910473	0.11226849752337	0.959085329239918	-5.38687584735767	0.34375586960535	0.66698179153046	97.5558101910383	1.77050488693365	1.0210082076767	0.0299944637934651	0.0808332356635743	0.371065979819257	-5.36792773599176	0.711198192319069	0.955554732653712	4	-1	1	1	1	1	0.61594623295643	0.810706305622621
ENSG00000136436.14	CALCOCO2	2272.03868625073	5.28720376920183	0.999863350162877	-0.000197157513433275	0.0836224707324704	-0.00235770973646584	-6.4166536351581	0.998134658850498	0.999610596455979	603.290171353564	4.67064669550828	1.22332780198883	0.290811039136444	0.145324282522494	2.00111801062174	-4.3379308241501	0.0526822650689996	0.305082523271563	913.615840465482	5.54871741260858	1.18346697664502	0.243019449802849	0.12291210994732	1.97718068550777	-4.65409312677806	0.0555257948466935	0.31626760655824	1021.42022337489	5.19374316843123	1.02582103297258	0.0367790571006669	0.0430050448911448	0.855226571528127	-5.75890848183123	0.394014255807875	0.874292835026471	4	-1	1	1	1	1	0.0438705053760603	0.262319780689876
ENSG00000136444.10	RSAD1	1206.76067352443	4.3296174060363	1.09105218772782	0.125720110988206	0.0986496503102524	1.27441010275066	-5.465663625528	0.212444431264926	0.791472657271435	745.158858941509	4.99934253273035	1.18425304067805	0.243977376175593	0.108913651908876	2.24009912347554	-3.91878191560201	0.0311149726792384	0.251655769510666	439.916386248624	4.54852116248706	1.03496425574008	0.0495809426453676	0.0525699081174737	0.943143034120833	-5.92956003549643	0.351739960212076	0.672481571842903	578.662211251721	4.38434175748905	0.982674891503165	-0.0252139011038082	0.0425290300133193	-0.592863300571674	-5.80020686883437	0.554312455400346	0.928281126625032	4	1	1	1	-1	1	0.161780366825599	0.452723727716637
ENSG00000136448.12	NMT1	9062.20060808301	7.17939914992845	0.917327911302236	-0.124490557963659	0.0786480503916399	-1.58288167785138	-5.47261079669584	0.124088681735633	0.716201027731221	3083.40654817118	7.04403140165565	1.04535434698983	0.0639920600010748	0.0735406865630103	0.870158588283587	-5.9552243154883	0.389769515405865	0.691300752010984	2383.55031531296	6.97380694568213	1.06855271810552	0.0956580865407444	0.0672785889977281	1.42182064109541	-5.67755351198052	0.163472976062759	0.48747635620522	3452.66583119447	6.88097195861345	0.995549930470544	-0.00643442069365059	0.0568337851394165	-0.113214713358728	-6.31456049081322	0.91003665441801	0.985129455376968	4	-1	1	1	-1	1	0.713425915353934	0.871393055592749
ENSG00000136449.14	MYCBPAP	116.428589729655	0.82100575990541	1.17143226474229	0.228273536236399	0.275995074638247	0.827092789737654	-5.17217829293698	0.414810519789314	0.881701997825942	22.142333287833	-0.362813054425873	1.37370589880412	0.458073165907627	0.378270590855332	1.21096690300942	-4.74481309461901	0.233511666820581	0.559289217725749	39.865820190343	1.01652069345371	0.795760959933722	-0.329592972799158	0.151447289472081	-2.17628835714433	-3.67841754306925	0.0360070153994866	0.266650717098932	47.2226702693686	0.702540711766237	1.11588515588387	0.158188556232985	0.141117316570979	1.12097196911635	-4.78354809898885	0.264386080052486	0.814489171192425	4	1	1	-1	1	1	0.263846731773057	0.558541354031483
ENSG00000136450.13	SRSF1	3160.49353618847	5.75719330493025	1.04093912638594	0.0578857029995039	0.0635004496929423	0.911579418404301	-6.08185380491111	0.369363525362941	0.861188682373359	1592.20164219266	6.07410744093686	1.01161373566767	0.0166585311263428	0.102833224273363	0.161995612255231	-6.29661907919727	0.872182119872466	0.953258552189633	3050.39976508314	7.33891133189036	0.999715957716314	-0.000409844603430911	0.0392875173707968	-0.0104319292960862	-6.70372503515939	0.991732852506984	0.997432628510772	3534.17631288195	6.98623398817286	1.04176162807498	0.0590252033977817	0.0308503677213526	1.91327390100859	-4.57194106847874	0.0579329741684173	0.641471258876896	4	1	1	-1	1	1	0.116556628972229	0.394919996905179
ENSG00000136451.9	VEZF1	909.452140675273	3.91415958780483	1.02946823511687	0.0418993154035074	0.0860705376185821	0.486802064478584	-6.03351328286036	0.629988219026208	0.935612048835522	354.564381125652	3.93604539726351	1.05487158690374	0.0770673854604975	0.113332789219081	0.680009607030144	-5.89610992571218	0.500689933714764	0.769559495761937	576.864648615654	4.93282589671663	0.987323765078203	-0.0184048413311758	0.0630258976788916	-0.292020296560406	-6.38840153950711	0.77190607210586	0.912559441608985	843.998825053029	4.86854396783927	0.990831067903703	-0.013288989314897	0.0501494741544669	-0.26498761031801	-6.01773811868794	0.791442737312225	0.970507226798163	4	1	1	-1	-1	1	1	1
ENSG00000136457.10	CHAD	69.0211140227257	-0.0551319243905335	1.38934579944274	0.47440572174666	0.266968918807053	1.77700731555768	-4.14730013556261	0.0858582303743541	0.680703620297509	103.199553188263	2.07103291137749	1.19540763410807	0.257502661239625	0.205023755773044	1.25596499912271	-5.038836152377	0.216925110158135	0.539595826423012	11.7528429468535	-0.680126414290162	0.900679084533675	-0.150914935156393	0.160663220039383	-0.939324726091008	-5.05774718245113	0.353670225525041	0.67368087887692	23.7227581651546	-0.3109377748007	1.02085424676577	0.0297768990474831	0.139527226282089	0.213412821575638	-5.07708538620454	0.831342518080799	0.976690390002854	4	1	1	-1	1	1	0.290150001351451	0.582216941510759
ENSG00000136463.8	TACO1	855.76924792701	3.77086127986125	1.02223155250462	0.0317220277943476	0.0664468402309408	0.477404609219872	-6.022757489124	0.63658457618177	0.938103392376818	535.030089436632	4.52576566594848	0.891398509901347	-0.165857545603537	0.0988423484815874	-1.67800085845222	-4.85673153898736	0.101693053729053	0.396727621120554	177.221554115607	3.23479090275763	1.02743910738824	0.0390528931067473	0.0654102084319702	0.59704584411108	-5.92908405661655	0.554121470343841	0.80646076777053	257.382766353988	3.20211461436805	0.974552755070588	-0.0371878104625039	0.0336745792035447	-1.1043288837471	-5.16920342403366	0.271509884026514	0.817532835236229	4	1	-1	1	-1	-1	0.280771139952776	0.573130399549405
ENSG00000136478.7	TEX2	4949.1570182361	6.35268287590751	0.997431055746548	-0.00371097181813604	0.0679454870579373	-0.0546168992058542	-6.58630849223875	0.95681109211287	0.99441064544917	1693.56609886241	6.17334061745347	0.974529079883119	-0.0372228588375314	0.0826502723095927	-0.450365834223769	-6.21232375103354	0.655048957880279	0.850361178487103	2091.34337360975	6.79615294714279	1.03037579364656	0.0431706060998431	0.0340896880055037	1.26638313887981	-5.86139986807036	0.213309190995177	0.549274594867813	2728.42541385134	6.61536830879604	0.988090064693197	-0.01728554501647	0.0244264569050087	-0.707656664398412	-6.05438494571286	0.480437397785406	0.908581032658016	4	-1	-1	1	-1	-1	0.877876235906289	0.976130378381444
ENSG00000136485.15	DCAF7	6138.05052405885	6.52027101973917	0.833793910224913	-0.262237259704843	0.0922878380582163	-2.84151482169753	-2.97947122934207	0.00805437965816625	0.457901468334922	1696.40996398374	6.18751404124926	1.04624065466184	0.065214736244447	0.0677356099468192	0.962783627336473	-5.85863744762337	0.341845618534781	0.655904164107377	1233.90691532195	6.0385188590161	0.96018316120839	-0.0586184593013578	0.0453874607772171	-1.2915121995717	-5.75870213334892	0.204554852436708	0.538837000148179	1980.30798831031	6.15754385938855	1.03753897926462	0.0531655380358574	0.0270267478646334	1.96714522598661	-4.39449284488196	0.0513164901287849	0.621132717005876	4	-1	1	-1	1	1	0.168216274383941	0.459374659523416
ENSG00000136490.9	LIMD2	319.082060603644	2.34977147059714	1.06574740643227	0.0918655444110603	0.130486250977012	0.704024705462986	-5.60983221452561	0.48692600853733	0.902847442783906	493.962415417617	4.41888965150609	0.917144980756349	-0.124778284201966	0.118611125392581	-1.05199477527064	-5.64307488731364	0.29955773405755	0.621005310476732	131.348410214879	2.79250658188728	1.00557596013859	0.00802206540865178	0.0956700045874436	0.0838514165776956	-6.00645256214502	0.933627662221843	0.976934196644992	201.447791962222	2.85729023653397	0.912520570063799	-0.132071014369484	0.0572926749371432	-2.3051989545676	-3.34622752988289	0.0227550896179366	0.525391343410779	4	1	-1	1	-1	-1	0.0653928131977985	0.311289616212542
ENSG00000136492.8	BRIP1	49.1792492598277	-0.614664040847686	0.905455409762021	-0.143284499210744	0.329728776977357	-0.434552605702909	-5.14707874785338	0.667042541328979	0.944034199096243	10.6846320683679	-1.58544650836649	1.89028041109201	0.918600264967153	0.502245069312452	1.8289881197334	-4.0758779154046	0.0753909280455782	0.350936296626783	50.6065363107471	1.37882153609374	1.25389932087371	0.326421514721049	0.163080800648098	2.00159377084133	-3.99425672664891	0.0527193272907481	0.309512429763848	45.0120067501874	0.630781529050365	0.95906445113599	-0.060300324263492	0.120114073955894	-0.502025468602744	-5.14411408882407	0.616506989155968	0.938542758501662	4	-1	1	1	-1	1	0.222076853333046	0.519560135450407
ENSG00000136504.12	KAT7	4909.23915409489	6.1899958758703	1.00146632469819	0.00211390990974105	0.0725888851088175	0.0291216748483201	-6.53913164326128	0.976963248323681	0.996174382671482	1124.8082996208	5.57836430397684	0.922216235273046	-0.116823030805558	0.102215166478184	-1.14291288495325	-5.65107506555723	0.260344879656646	0.584839659575423	1579.77072283216	6.39544365337957	1.06219251453157	0.0870452676386113	0.0347665939407865	2.50370421062427	-3.70015731723848	0.016840490578832	0.199323596180125	2039.10233644678	6.20478381784928	1.01559183949018	0.0223207077641119	0.0241602872592156	0.923859369908691	-5.83683007616802	0.357287579034132	0.859155080470781	4	1	-1	1	1	1	0.11729074974598	0.39631968533872
ENSG00000136514.3	RTP4	12.5959886101404	-2.80917434041299	0.851454444031582	-0.231998752450263	0.534794363105155	-0.433809270358083	-4.86790947876871	0.667576205177947	0.944034199096243	11.0483213624407	-1.22189750036445	1.57008345030633	0.650841240737013	0.384401023334344	1.69313087434454	-4.21127702172711	0.0987530097279643	0.392966825430206	NA	NA	NA	NA	NA	NA	NA	NA	NA	15.12420032076	-1.08470984682721	1.27130221619288	0.34630703110967	0.16351323061184	2.11791443306358	-3.77786609430847	0.0361045072132361	0.573504441556772	3	-1	1	NA	1	1	0.0297037370051854	0.22367392518929
ENSG00000136518.17	ACTL6A	181.806842336107	1.55186888341265	0.86521596647876	-0.208867806208844	0.192365287219729	-1.08578740596928	-5.10211795363722	0.286347329866508	0.825443476247399	77.7168793790692	1.66448021727677	1.34025315166499	0.422505527666203	0.247205350013769	1.70912776621812	-4.38870030629407	0.0957216545213144	0.388373440013808	82.485328200607	2.07930773869439	0.882157520070911	-0.180891805165237	0.156179779347075	-1.15822807486009	-5.2518874220076	0.254209802251283	0.588628607359804	112.530470837298	1.88045216394497	0.9580056032335	-0.0618940007906838	0.0971567709741234	-0.637052880309995	-5.2789419808632	0.525221422295831	0.918308732661962	4	-1	1	-1	-1	-1	0.396634346680504	0.662840902540762
ENSG00000136521.13	NDUFB5	6156.06679226695	6.52052825761397	1.01125359875185	0.0161448367884639	0.0645747812498419	0.250017676807901	-6.56203553339459	0.804302839589949	0.969678406413258	2363.12161490963	6.64975475952713	0.928964505091417	-0.106304621322372	0.0871534980728202	-1.21974015585181	-5.59709710332888	0.230206372158219	0.555450398749428	1786.94239525155	6.54862811067611	1.04519648221954	0.0637741741515795	0.067115437752827	0.950216169139019	-6.17817253505112	0.348182672214382	0.669999142081539	2471.09437264951	6.45334904382054	1.02830940703094	0.0402744209782859	0.0300910551154584	1.33841837129852	-5.40669656014943	0.183118616646353	0.766939910822628	4	1	-1	1	1	1	0.32447545178276	0.60941789246245
ENSG00000136522.13	MRPL47	459.272238505299	2.90804616746298	0.93344659561269	-0.0993606096064034	0.0827702097449887	-1.20043926326306	-5.28377027190915	0.239499379565265	0.802809580084321	409.417700168959	4.14173107630267	0.849842640776049	-0.234732362329598	0.0748043049628946	-3.13795258770245	-1.88132432208784	0.00331371669737808	0.122836265220022	372.250462702065	4.2892127115263	1.06327705644837	0.0885175666563638	0.0602886497925834	1.46822937585929	-5.2700903980572	0.150512251210841	0.472068975452658	518.664582128065	4.19485062152946	0.999533595827538	-0.000673035952252257	0.0336812060607531	-0.0199825371763189	-5.92127091571439	0.984088234518216	0.996688726422232	4	-1	-1	1	-1	-1	0.0551041651970065	0.288636271309027
ENSG00000136527.18	TRA2B	2857.07514495758	5.56216381605353	0.942847275002615	-0.0849039967766694	0.0669546546658825	-1.26808206539721	-5.66906243334625	0.214664222571581	0.792705180495749	1039.08022207797	5.46753589015779	0.925422670612281	-0.111815653019717	0.10172302035651	-1.09921680095454	-5.69417837507548	0.278705446802608	0.602383593172087	1985.92044821256	6.71635857392146	1.00553003224186	0.00795617136913874	0.0502561477992225	0.158312399926161	-6.63355842784039	0.875073551185159	0.954292232597217	2225.36025589317	6.31084815699151	0.971168473755404	-0.0422065055579386	0.0392748625469747	-1.07464425896991	-5.69965167685343	0.284543658973103	0.825535831464708	4	-1	-1	1	-1	-1	0.188627143132039	0.48410526403623
ENSG00000136531.16	SCN2A	39888.0176573041	9.28480201627531	0.930115554492765	-0.104518131852186	0.0377647796704892	-2.76760867570639	-3.49365634123837	0.00964568009332502	0.47290275310679	4233.25453184909	7.42415529790413	0.851070996488478	-0.232648608088323	0.162906639436516	-1.42811004445884	-5.34341041911406	0.161565545747391	0.476250810068544	16269.4415417564	9.74726061625497	1.06615518007482	0.0924174392516661	0.0453516138041437	2.03779825015228	-4.88436265127257	0.048784766628558	0.298746395449779	19663.4615482088	9.46004381308398	0.991221632721203	-0.0127204212516282	0.0237683227456086	-0.535183798527745	-6.43881568162734	0.593445842139813	0.935552050573264	4	-1	-1	1	-1	-1	0.048857213744168	0.27458412507682
ENSG00000136535.15	TBR1	8151.56273198742	6.95039969928391	0.978667109177494	-0.0311098802157467	0.0720738084599785	-0.431639188777176	-6.55886712449209	0.669135185755635	0.94433369919837	2339.48740938693	6.57565856159384	0.696777025648089	-0.521231039162406	0.150571037603161	-3.46169520685739	-1.17763820628492	0.00136023107104518	0.104714283201194	1288.76573020724	6.07429283922024	0.961342773081085	-0.0568771697654395	0.104830755932238	-0.542561858489359	-6.44236287787488	0.590692436398878	0.826671706406118	2208.5080852863	6.30108888083132	1.01378973399984	0.0197584598641461	0.0418405764277187	0.472232018559295	-6.15840415704107	0.637560532983284	0.941945338107604	4	-1	-1	-1	1	-1	0.0526683251138781	0.283939093230735
ENSG00000136536.15	MARCH7	4499.32397744008	6.15038315562118	0.988139891486413	-0.0172127955196141	0.0640852250111565	-0.268592261580069	-6.50337380129589	0.790108865696443	0.967829562053742	695.893320427944	4.88088806957739	1.00318497837069	0.00458765058875455	0.105904195242867	0.0433188749344048	-6.22978507887699	0.965678005980167	0.988732188369069	1768.41585546652	6.5557039164221	1.03335557822363	0.0473367717920479	0.03728725074548	1.26951627823583	-5.83506869717062	0.212202558474291	0.547415307389068	2007.09893004041	6.17203630399741	1.01609621055279	0.0230370122634497	0.0268571874816474	0.857759669704499	-5.88680798045778	0.392618940609615	0.873748406078926	4	-1	1	1	1	1	0.451350578012408	0.700795778802923
ENSG00000136541.14	ERMN	2913.26177018351	5.51230423848128	1.07035509720081	0.0980894994136467	0.131705119516944	0.7447660331915	-6.15714309892716	0.462292760890324	0.89584608400912	1414.07147491793	5.73530545142652	0.763388674493496	-0.389510311757092	0.279652392605953	-1.39283740120162	-5.36602582443667	0.17190121741697	0.48760056547245	3160.41397191355	7.34144089565772	1.01366599304093	0.0195823569134262	0.11226844960297	0.174424399576888	-6.68660207888607	0.86248507671749	0.948827488557812	5246.37808483029	7.17748488928859	0.916883285266589	-0.125189997363488	0.121081042774345	-1.03393557319126	-5.8363435713543	0.303104261597864	0.834334006686638	4	1	-1	1	-1	-1	0.383884000902477	0.652677493455544
ENSG00000136546.15	SCN7A	167.078864955057	1.37216182833117	1.32505480143567	0.406052027694357	0.207863468961606	1.95345545671307	-4.00691481798075	0.0602864563329652	0.648902273343416	39.6065571851449	0.624494333695694	0.955499008099425	-0.065673719341128	0.267138864965	-0.245841125924273	-5.37643736385849	0.807150592996235	0.926122045722616	149.778461149202	2.95758283276327	1.03820626802739	0.0540931029413333	0.121234184939919	0.446186881762276	-5.95831196603712	0.658068681880767	0.863106062945633	177.404807211269	2.61704371416494	0.945361570231566	-0.0810618758045279	0.0910541977273111	-0.89025962369458	-5.25294209155348	0.374986850938948	0.864867101533138	4	1	-1	1	-1	1	0.712345133972414	0.870535386187507
ENSG00000136560.13	TANK	1071.80189572954	4.16280569108008	0.910175875518576	-0.13578274713428	0.07529555606636	-1.80333015954634	-4.68538866657602	0.0815372623498767	0.678580808573401	262.244647882751	3.50414913059363	1.04000366868461	0.0565886175815158	0.0976615340743968	0.579436091372552	-5.85506613499104	0.565772212717167	0.805186422889975	475.381751138251	4.65882462511702	0.963276056410634	-0.0539787888834297	0.0549231568248203	-0.982805650731208	-5.90864077101963	0.332101155043136	0.658551122151235	557.427432498013	4.30695688577797	0.992215780669824	-0.011274192168916	0.0353519486192768	-0.318912891912509	-5.90267851508948	0.75030931826206	0.961032685201199	4	-1	1	-1	-1	-1	0.305285020097061	0.593690108438258
ENSG00000136603.14	SKIL	5445.99926479041	6.43780907376364	0.928299003625125	-0.107338524914091	0.0664899106346669	-1.61435808665572	-5.3270609276224	0.117073715451412	0.710896057254436	644.569102222496	4.76777587491241	1.01110992651845	0.0159398536423603	0.107144502351521	0.148769682928431	-6.20477921983242	0.882535365076438	0.956849600020872	2256.16079763374	6.9039206899426	1.05164270240512	0.0726446295118257	0.0394081916093202	1.84338906570493	-5.02194682441425	0.0733124156390269	0.352303318007019	2801.5184255452	6.66019496554674	1.011267077014	0.0161640652909974	0.0374286380838674	0.431863570744363	-6.21242836388817	0.666562859774904	0.947629699765413	4	-1	1	1	1	1	0.451997060348235	0.701214737080573
ENSG00000136628.18	EPRS	5429.51763537486	6.48157462833497	0.982786703473613	-0.025049755871091	0.0554427382091836	-0.451813108086025	-6.49542931948826	0.654700967862341	0.941970714556543	1300.12213708542	5.8104073090754	0.954783012794512	-0.0667551962254531	0.0861760726030195	-0.77463725381138	-6.00793483265193	0.443428346575871	0.73152555034654	2717.84569574399	7.17001047569427	1.03752370828647	0.0531443036272936	0.0454554072633658	1.1691525129096	-6.0099552918677	0.249836739889337	0.584472446954958	3289.12508232434	6.86846812763884	1.00491118768559	0.00706800414318951	0.0272815919657764	0.259075942197802	-6.29252897721977	0.79599036667439	0.970953506289446	4	-1	-1	1	1	1	0.944179504399991	1
ENSG00000136630.13	HLX	53.4886229782583	-0.36118168090481	1.08915800846534	0.123213266720732	0.340744645895618	0.361600008114219	-5.17249896236709	0.720222524706541	0.953382440177607	19.9142926506732	-0.400094357590026	0.988307782506166	-0.0169676936174725	0.405689732835514	-0.0418243111524638	-5.25832385016039	0.966861442944797	0.98905703038082	NA	NA	NA	NA	NA	NA	NA	NA	NA	17.5826049442142	-1.10023086575484	1.61819427493302	0.694384823254329	0.29220064639565	2.37639728665797	-3.4773803467182	0.0189557993585717	0.501105728204822	3	1	-1	NA	1	1	0.0484798568789168	0.274104625242799
ENSG00000136631.14	VPS45	2673.28604521205	5.42110285944378	0.944321017295988	-0.0826507148207499	0.0623185088795775	-1.32626271563175	-5.57751529876584	0.194907841653436	0.782188272775516	804.620767738465	5.12755365999591	1.00788404937358	0.0113296755286206	0.0655187949361661	0.172922526118786	-6.24408602959809	0.863645613329264	0.950450983925463	1145.42066054516	5.93094626210335	0.95447897596418	-0.0672146747398288	0.0328385222964418	-2.04682397499694	-4.56942057808539	0.0478447700535452	0.29693631378194	1364.67184211293	5.62681303646661	0.993903533663145	-0.00882226146945161	0.0261244632370217	-0.337701157317917	-6.11622062615221	0.736138314905983	0.957522837234642	4	-1	1	-1	-1	-1	0.160273512126333	0.451145244637961
ENSG00000136636.13	KCTD3	2535.28954275499	5.38945704316134	1.03439294853538	0.048784345431226	0.0718564720290324	0.678913729740523	-6.19773887830482	0.502473084534619	0.908119992806975	561.923028761512	4.5731581748531	1.26260044040129	0.336398159432805	0.124155573585136	2.70948898804072	-2.9099294327635	0.0101132082368243	0.1684789479507	1086.89576262592	5.84361306582904	1.12418386916105	0.168878019039592	0.0616940997176129	2.73734473495169	-3.12613788329113	0.00947179366291007	0.159929343434723	1284.85661800096	5.5134781861348	0.978905196681492	-0.0307589479288729	0.0289278005226009	-1.06330060955866	-5.6134860466383	0.289635694520854	0.826575038876136	4	1	1	1	-1	1	0.0189894143989125	0.18665441850555
ENSG00000136643.12	RPS6KC1	6052.43184133636	6.57213059688514	0.968147719225655	-0.0467009053057763	0.0583153314783114	-0.800834088084457	-6.27795113689797	0.429616796666101	0.885816164360701	738.351798093263	4.95470142974264	0.947068854666619	-0.0784587772454795	0.109260365797384	-0.718090010708693	-5.97887739551972	0.47716780598911	0.752642304706989	2216.15196836329	6.87969273327224	1.02562750702847	0.036506860245378	0.0468780330300674	0.778762629011388	-6.36077182562466	0.44108343305313	0.736774658742124	2516.66812383246	6.49822911258188	1.03108177975137	0.0441587639016887	0.0283398771774863	1.55818473118751	-5.1132779212524	0.121643952897667	0.716777347843428	4	-1	-1	1	1	1	0.333229666746331	0.616973730287219
ENSG00000136682.14	CBWD2	1177.76136417477	4.2882273263715	0.882016042828743	-0.181123197949262	0.104773219874005	-1.72871653812941	-4.83777883808161	0.0942914598372193	0.694445599918558	374.183443441616	3.99165419503167	0.976777097163664	-0.0338987215437953	0.099577650646441	-0.340424998217277	-6.03820159092844	0.735442980703786	0.891398073109708	658.915205146351	5.11848849431455	0.927586041902713	-0.108446984076845	0.0731851645772924	-1.48181649523124	-5.3874801831183	0.14687604801385	0.468470903766389	719.736873703546	4.68058057602709	0.96990663377179	-0.0440822192138751	0.0429342538487263	-1.02673775044964	-5.5146530680915	0.306468897693321	0.835863479618073	4	-1	-1	-1	-1	-1	0.0731343172496713	0.325947167470459
ENSG00000136698.8	CFC1	32.8003389723326	-2.18514511668585	0.90638611064743	-0.141802341246149	0.657065323146522	-0.215811634324413	-4.97864533785848	0.830616621569597	0.97363720653349	157.55017004179	2.73243869767498	1.06057489353317	0.0848465017867503	0.200807392206095	0.422526784769305	-5.77955765750155	0.675062103082538	0.861234597423114	16.1103167091661	-0.29406346176311	1.23404189835209	0.30339137788978	0.200969006876722	1.50964261905263	-4.52834067966693	0.139647664638015	0.460645337752683	25.026864709576	-0.348939422057605	0.839379303150887	-0.252605204226917	0.177064176225594	-1.42663078219209	-4.45040110023528	0.15610658797282	0.745762538802384	4	-1	1	1	-1	-1	0.499835645538065	0.733241011433034
ENSG00000136699.19	SMPD4	1248.86146258617	4.34394608441742	0.946383079444278	-0.0795038151868941	0.0971566750533292	-0.818305228572864	-5.91749425863392	0.419729846827144	0.881970592485885	797.724860677324	5.11734060523642	1.09539089577921	0.131445794727969	0.0660886643790194	1.98893102112226	-4.40262545284123	0.054068025829203	0.307732969439109	440.962106984625	4.53813210324302	0.995205519799347	-0.00693360764527378	0.0919262531681964	-0.0754257614806451	-6.36908971042831	0.940283260597175	0.98003596709681	658.562375032611	4.57263362497152	1.02367699872322	0.0337605729063967	0.044070247020348	0.766062710989773	-5.72515707965945	0.44504105319123	0.90005834798613	4	-1	1	-1	1	1	0.284756695632969	0.576963005147501
ENSG00000136709.12	WDR33	2474.88723256948	5.35517107440475	1.08501507465945	0.117715086895884	0.0585604906414302	2.01014516112341	-4.51988749995411	0.0536173484382441	0.633303902841686	889.965992767335	5.27112742681679	1.00461813106313	0.00664721770830333	0.0608101361878531	0.109311014988832	-6.26214958832409	0.913540745437334	0.969163925743299	1674.16151591978	6.47791734852102	1.04922028489942	0.0693176050534132	0.0303278013248174	2.28561260709296	-4.16322466103774	0.028116244351253	0.24283143545586	1874.95153870117	6.08548469730663	1.05105261842023	0.0718348961637537	0.0239041167382691	3.00512656252009	-2.00904006804333	0.00319165722563486	0.365803901077209	4	1	1	1	1	1	0.000274136262279295	0.0312143876265013
ENSG00000136710.10	CCDC115	809.120543198915	3.69543833841857	1.14341668802307	0.193351251491034	0.0749540413771698	2.57959741647668	-3.18072697265424	0.0151166677782988	0.52267762802181	1044.43461709069	5.49126609586715	0.9122619168594	-0.132480003057691	0.0759790142769856	-1.74363940251618	-4.83669047146729	0.0894453173430956	0.376732779544662	556.798543388731	4.8732656823547	1.09659680996018	0.133033181901345	0.0712161456348883	1.86801996535142	-4.75095071020633	0.0697131688085296	0.34515208297666	714.367698287341	4.67458968512812	1.01856477407771	0.0265377292181256	0.0304845497186018	0.870530464221755	-5.65394570534022	0.385630620478514	0.870436650277819	4	1	-1	1	1	1	0.0252534927602904	0.210337628469257
ENSG00000136715.18	SAP130	1423.31461937784	4.5370931058902	0.978156637308348	-0.0318625849518366	0.072248167342611	-0.441015822598513	-6.18751793525248	0.662409882765923	0.943460407240336	439.24754132245	4.23513015221766	0.94922938116199	-0.0751713384340088	0.0959620624075891	-0.78334433991973	-5.84538392517523	0.438361977505384	0.727359647296452	338.866071481267	4.16569280846753	0.975794520260045	-0.0353507132998483	0.0800807304402807	-0.441438447245567	-6.21177321856594	0.661470694705576	0.864459795572338	589.935652328893	4.39933862260243	0.97461851705115	-0.0370904619281511	0.0318531399956038	-1.16442089958071	-5.3375248726721	0.246406361257049	0.804543029273355	4	-1	-1	-1	-1	-1	0.29803980001759	0.588978570543534
ENSG00000136717.15	BIN1	6034.99835093179	6.68315762516998	1.01149762782089	0.0164929364705425	0.0634358252563963	0.259994039706758	-6.59274094200719	0.796670518594409	0.96825840615944	4703.27283744273	7.66806442833415	0.87428498668883	-0.193824469777908	0.0862679364384044	-2.24677299330441	-3.9826976887457	0.0306465158365113	0.249960644791545	1879.9372718497	6.64247752968613	1.06177336197058	0.0864758523427708	0.0467512285780653	1.84970224254905	-4.99100621592103	0.0723751206477977	0.350191804873709	2818.47935699488	6.62199576170102	0.982650069724395	-0.0252503431760814	0.0391141245076017	-0.645555627128357	-6.09393881910944	0.519715896399199	0.917371015767885	4	1	-1	1	-1	-1	0.255553548533151	0.551026200881801
ENSG00000136718.9	IMP4	2196.49045878887	5.11768937123396	0.978018430356491	-0.0320664424569116	0.0709968168552348	-0.451660283901127	-6.2817738249174	0.654809812392702	0.941970714556543	1574.53568080653	6.10350749295088	0.974857713209231	-0.0367364313352781	0.0861138261398316	-0.42660317143063	-6.22307252809738	0.67211620947042	0.859221070905499	675.524023027177	5.15328037683496	1.10672737394102	0.146299879117499	0.0657871707402363	2.22383600740593	-4.13337296273108	0.0323605054888534	0.256644246585181	899.747703361568	5.00155188098184	1.01912176808321	0.0273264398396451	0.0369793542875398	0.738964764694464	-5.80711256737062	0.461273307954847	0.903571214024609	4	-1	-1	1	1	1	0.227661098886672	0.523877763581075
ENSG00000136720.7	HS6ST1	5860.93184747296	6.55157443910696	1.17052950607834	0.227161301589076	0.0660833763078606	3.43749539265074	-1.58976949363851	0.00176522682204683	0.353638291945428	5970.91553226791	8.01344938319322	1.19196420084151	0.253340906904106	0.0848087705001445	2.98720174116514	-2.36764868863963	0.0049501760673825	0.138498800537639	1571.99737042979	6.38340445766	1.00287645488921	0.00414389020050389	0.059611863569312	0.0695145219824524	-6.61442386947053	0.944955292497646	0.981744529470935	2266.75036504684	6.35089011603534	1.01205375941723	0.0172859267759766	0.0381534326199275	0.453063475262465	-6.16314529095499	0.651265558226313	0.944195205235872	4	1	1	1	1	1	0.00115594975698027	0.0578090393732898
ENSG00000136731.12	UGGT1	4550.50201606265	6.15922860784867	0.945385166057669	-0.0810258671941176	0.0657749822949986	-1.23186452306014	-5.80116496155311	0.227707972058946	0.800531173833005	921.01618905629	5.29705053869694	1.06574311064527	0.0918597292215925	0.111211037095599	0.825994717975951	-5.93675474565626	0.414050031098552	0.707535154975158	1658.6268263943	6.46220648049611	0.991454415027858	-0.0123816529678817	0.0409638320487151	-0.302258171382921	-6.57691982061153	0.764151835925175	0.908784922384005	2059.79822947746	6.21030532211	1.02708873067028	0.0385608221316267	0.0285676031021663	1.3498095025236	-5.37040382353873	0.179445291249048	0.763934011568233	4	-1	1	-1	1	1	0.416799131431229	0.67669673992284
ENSG00000136732.16	GYPC	95.7393796832385	0.49307971725874	0.988300314334568	-0.0169785954185397	0.237592805537171	-0.071460898742927	-5.42081703810618	0.943512176286007	0.992468722356711	105.990324637423	2.04077504231594	1.51443371519569	0.598778434619778	0.275637562249041	2.17233975563453	-3.68853645038952	0.0362452055708553	0.26562370869616	31.8053857637242	0.716189395079049	0.993292696757953	-0.00970919089109241	0.145296922138988	-0.066823100917477	-5.61201377442564	0.947083158634765	0.982457496175423	57.602063102923	0.956627477411169	1.03485501901906	0.0494286633833358	0.108366805257527	0.456123655817587	-5.19228017682918	0.649069434024877	0.943884439240128	4	-1	1	-1	1	1	0.274765202429082	0.567489245144568
ENSG00000136738.15	STAM	2743.43046426884	5.4672900051928	0.959013928140156	-0.0603763266587485	0.0570739453152491	-1.05786145193325	-5.89215726705855	0.298685925806	0.832900395161513	683.444463847942	4.82571013501901	0.804319375716662	-0.314159620508236	0.123562661236735	-2.54251257915476	-3.28544325349981	0.0152776636416911	0.19388262491559	930.227476453415	5.62239358704131	0.948831435781229	-0.0757762862108719	0.0580826920878097	-1.30462765218101	-5.69104453552624	0.20009513486422	0.533967873965607	1320.92133076531	5.57732317137633	1.00115578267883	0.00166647908067534	0.0313402839296402	0.0531737071819973	-6.16272115398396	0.957675912913746	0.994154472598236	4	-1	-1	-1	1	-1	0.0623214753180199	0.306019303919268
ENSG00000136750.13	GAD2	7295.70273130414	6.76903370641895	0.948911740933581	-0.0756541876608185	0.0677647596691962	-1.11642375816185	-6.0151756334698	0.273232536295528	0.821653648880068	1697.58132711917	6.05446457721568	0.713608491025257	-0.486795313307465	0.215416560164996	-2.25978593723068	-3.93355684278026	0.0297511872664248	0.247294900526652	2207.51026622841	6.83205472634457	1.00255627407805	0.00368321828096396	0.112091434709792	0.0328590519917952	-6.65608018592799	0.973964021285499	0.991261267064572	3010.48779550844	6.72427783887546	1.04371882677476	0.0617331086007517	0.047132068159051	1.30978993734008	-5.47451157039578	0.192598956257443	0.772687858714003	4	-1	-1	1	1	-1	0.403623610908036	0.66751752688334
ENSG00000136754.17	ABI1	2567.74392262574	5.33412432714239	1.07428111422778	0.103371562256898	0.0785831842577873	1.31544125162698	-5.57720848581067	0.198472490528686	0.785855101120588	1361.17614017098	5.86799762641641	1.05885479825947	0.0825047647848713	0.0769575995043683	1.07208079924827	-5.74089536157559	0.290559223862592	0.612590581496684	1715.33779639311	6.50537861808008	1.02350507358559	0.0335182539183645	0.0491408658378709	0.682085131119796	-6.39337472455528	0.499442954460788	0.774646826066119	2101.46376419122	6.23503407860601	1.00419112449982	0.00603387897652513	0.0267914606077043	0.225216499573375	-6.22559742542827	0.822167897614586	0.97588401993263	4	1	1	1	1	1	0.329000864869044	0.613780690813891
ENSG00000136758.18	YME1L1	3404.54231927952	5.75016918109035	0.968881127709066	-0.0456084230392387	0.0697544848645748	-0.653842159794964	-6.26677036186855	0.518267271288029	0.913825267975053	1241.20871079287	5.7189122602239	0.934083272417511	-0.0983769246648397	0.093363242537613	-1.05370081405653	-5.75214492510256	0.29878599286997	0.620737591824409	2099.37260396828	6.8004848353635	1.01586722000514	0.0227118454578539	0.0454045211194602	0.50021110008183	-6.52905278769924	0.619895591295668	0.844544743309115	2589.78449653196	6.54880752011392	1.00063901434997	0.000921608404615302	0.0250739680784967	0.0367555865800781	-6.28613186180723	0.970736808669677	0.994545489680104	4	-1	-1	1	1	-1	0.872804322420685	0.972512921778365
ENSG00000136770.11	DNAJC1	593.102376453138	3.32928174413997	1.11660776392622	0.159122492521301	0.104023576095704	1.52967719908903	-4.94822997196763	0.136727092127465	0.732611393831358	144.73990177745	2.63102142883976	1.23851884425725	0.308615819581173	0.135733614046999	2.27368748521137	-3.58962309971347	0.0288206352432631	0.244593234401431	226.499994558092	3.58460069025341	1.01839945823006	0.0263035568646563	0.070661289924439	0.372248467198712	-6.1097717324121	0.711836505165408	0.888314952298849	264.083513876548	3.23195602098038	0.927493205377602	-0.108591381999144	0.0464121328387403	-2.33971971028453	-3.31441159690045	0.0208365501927523	0.508079210409314	4	1	1	1	-1	-1	0.154758491645816	0.444651345975355
ENSG00000136783.10	NIPSNAP3A	732.639275692986	3.51909442002128	0.930496059000768	-0.103928054943708	0.0815809290679848	-1.27392585658224	-5.30711195677389	0.212613680182351	0.791472657271435	387.471514850048	4.04645113335147	1.05326787230846	0.0748723963863069	0.105243864172466	0.711418161762018	-5.86811304274616	0.481243003573192	0.755622429925331	406.539874784843	4.41204147979106	1.04933129515773	0.069470237898675	0.0779732240553595	0.890949922108549	-5.94377976247805	0.378726621163464	0.692456540294874	488.241285024267	4.12040921549716	1.00937073173248	0.0134561591785497	0.0428759373436604	0.313839416983365	-5.8641965086447	0.754150868926493	0.961620145762598	4	-1	1	1	1	1	0.801360114774111	0.927623344303918
ENSG00000136802.11	LRRC8A	7130.93934617588	6.8943379374595	1.02084020731834	0.0297570580363647	0.0510391920000752	0.583023689644633	-6.48043850815988	0.564298474003753	0.924558308522214	3223.55530140018	7.09931604958106	1.1283159599627	0.174171119192594	0.136316188411421	1.27769945171091	-5.53557050590694	0.209236606154359	0.531190744861121	1332.77501878416	6.14767371317639	0.975253893589794	-0.0361502418308358	0.0551907919303303	-0.655004948587617	-6.37858147070228	0.516525737736249	0.783213104261947	1827.56885548737	6.03237383789795	0.984792021541518	-0.0221090212545868	0.0287670027208429	-0.768554912346424	-5.93650479593073	0.443564896366993	0.89995579658932	4	1	1	-1	-1	-1	0.866432554516349	0.968765590023343
ENSG00000136807.13	CDK9	2397.50422923071	5.27939836678472	1.04866965130147	0.0685602761148043	0.0786535341581754	0.871674449833708	-6.03675555325901	0.39040991296722	0.870439056080706	1258.15977773812	5.77492530496028	1.05377867465887	0.075571889269661	0.0759428873822803	0.995114774728648	-5.81667400322886	0.326081135666292	0.64245684768933	669.310306307908	5.15517267303516	1.03097616504459	0.0440109796803665	0.0648981230473485	0.678154892834989	-6.23473753293314	0.501902718930543	0.775308046188329	984.612560924906	5.14805488137827	0.965610366419222	-0.0504869304956252	0.0441844237004761	-1.1426409188422	-5.47523908411235	0.255307882049567	0.809510788997401	4	1	1	1	-1	-1	0.857740738887565	0.963065551405714
ENSG00000136810.13	TXN	724.44232933559	3.51400070739668	0.993761639690542	-0.00902824156479017	0.0893491208139458	-0.101044548424712	-6.07561830205256	0.920197254611223	0.988193305063839	1691.01589328471	6.18464039438024	0.904702180894726	-0.144485145629408	0.0753975257626952	-1.91631149918842	-4.57619198628953	0.062998588306337	0.327061054092741	705.326197919702	5.20407048162741	1.0114860787716	0.0164764640134674	0.0765780717877395	0.215159034810085	-6.44029584456094	0.830827681800978	0.937132197182722	987.735212946822	5.1104877387719	0.98200910128501	-0.0261916993515661	0.0341680142571704	-0.766556088230081	-5.8023214059219	0.444748595928712	0.900001148472009	4	-1	-1	1	-1	-1	0.261287987879606	0.556583569730188
ENSG00000136811.16	ODF2	1377.94200164873	4.53897036421203	1.02871165485561	0.0408386553072375	0.0754559722180177	0.541224956842923	-6.14499735786481	0.592407824814654	0.931681167558299	275.313172998643	3.571663557993	1.11448336632026	0.156375084514805	0.107816349328877	1.45038378212758	-5.04880138459693	0.155294480405768	0.469038748052228	396.928036848257	4.393987101336	0.932256475088182	-0.101201182459196	0.0725418320288537	-1.39507343044415	-5.40160595915101	0.171331479690751	0.499137632681981	497.59294362287	4.1756690023633	0.961894915490791	-0.0560488029515338	0.0357308503167816	-1.56863893399171	-4.78707811858809	0.119186311818689	0.712829838678924	4	1	1	-1	-1	-1	0.206700507708858	0.503852856753503
ENSG00000136813.14	ECPAS	10083.5142353698	7.32983049683168	1.03090118127557	0.0439060474331075	0.045410440833892	0.966871200253541	-6.24352967672359	0.341451689992732	0.84786143746366	2270.8896233838	6.58334806465188	0.84637042114305	-0.240638885696174	0.117322515120479	-2.05108870577026	-4.34326139240265	0.0473183507496798	0.293650226968971	4419.15889875074	7.87799462086438	1.05115859089727	0.0719803486915902	0.0367519019473021	1.95854758196737	-4.90065555669618	0.0577541511210432	0.321380925571533	5580.09843847667	7.65686654074842	0.980011160032836	-0.0291299166469101	0.0213876679389683	-1.36199592821597	-5.50515722578726	0.175577161658459	0.759290152924047	4	1	-1	1	-1	-1	0.146523035517833	0.434798797166775
ENSG00000136816.16	TOR1B	537.642744993186	3.13129700476835	1.15058904105963	0.202372634256902	0.115686591850505	1.7493179721157	-4.59244354312269	0.0906118775114721	0.691123350896632	314.293332150835	3.74264300175966	0.959728062355587	-0.0593024168326148	0.0979417812078043	-0.605486403262283	-5.88045446592102	0.548516040238356	0.796046259763468	213.431444876146	3.49887334330439	0.91409761356637	-0.129579860579241	0.0780361907687912	-1.66050981349366	-4.86015728476884	0.105284299618659	0.410155840925126	250.617465343784	3.16007331345164	1.01044165130897	0.0149860146442797	0.0523287297829642	0.286382159598273	-5.67319854489539	0.775045699772616	0.967294804437325	4	1	-1	-1	1	1	0.612847208182617	0.80846755431928
ENSG00000136819.15	C9orf78	1408.88422900523	4.44739964782667	0.986746403229139	-0.019248739500113	0.0837338283450207	-0.229880084077842	-6.28215003756016	0.819768061110423	0.972605131681018	1343.26515458732	5.8689388690815	1.00868517907895	0.0124759648774198	0.0571383588432801	0.218346573650094	-6.28142842578794	0.828347214593487	0.935577621823875	700.721927376069	5.20795219562681	1.01209298537643	0.0173418427780896	0.0676791682730005	0.256236050480659	-6.43398129784523	0.799191223648053	0.923657402419802	985.318779354911	5.12705196482741	0.990110273924998	-0.0143388800133396	0.0400988783985372	-0.35758805697325	-6.02895887252814	0.721237071515702	0.9561701824398	4	-1	1	1	-1	-1	1	1
ENSG00000136824.19	SMC2	1958.11795063592	4.96113006912466	1.02500335583238	0.0356286330817499	0.0980186627560294	0.363488259071952	-6.29080437707738	0.718826521036849	0.953193266272682	246.031209575268	3.3428474267359	0.831742584102566	-0.265790996930586	0.14362717571072	-1.8505620236237	-4.39752732218886	0.0721507799581681	0.34516751763177	681.856513453952	5.16639420992206	1.01893852266599	0.0270670095797999	0.082320268045471	0.328801280929369	-6.40611975739816	0.744164056501278	0.900047978120805	780.045230405304	4.79028062638166	1.07172919530398	0.0999404114417009	0.0574163189643522	1.74062728583751	-4.61367402018339	0.0841377662417597	0.683801805958732	4	1	-1	1	1	1	0.245791326921907	0.542056393045676
ENSG00000136826.15	KLF4	216.653855559104	1.41383073912216	1.29710406572059	0.375294230612159	0.324947065240356	1.15493959095942	-5.03999598978977	0.257364932730302	0.813005615749594	188.790952825822	2.73859290178683	1.01500313048435	0.0214841769939834	0.407811435514442	0.0526816443165251	-5.91855155551326	0.958266204124395	0.986422040729278	87.9260161948275	2.05109010438946	1.28874888062281	0.365971174502703	0.271053534341926	1.35018041875462	-5.01591079811404	0.185179009140169	0.514486905875079	113.309654585082	1.79464110502415	1.17512587155908	0.232815296831255	0.182118813770783	1.27837037816576	-4.78384849754384	0.203418364671797	0.77884193845462	4	1	1	1	1	1	0.118369604028133	0.397758284861631
ENSG00000136827.12	TOR1A	1047.1614031782	4.07302325241339	0.989641115058501	-0.0150226559526028	0.0650687832543779	-0.230873472673889	-6.18189204604866	0.819003374274996	0.972605131681018	738.511833735188	4.9778874539524	0.859786865350211	-0.217949023922806	0.080853518872623	-2.69560344387934	-2.97086088729518	0.0104714870043333	0.170158422021438	465.200801668399	4.62154162948731	1.03218446636284	0.0457008243706005	0.0515427432809059	0.88665875080674	-5.98737704881294	0.381003008520568	0.694699948483034	580.925073303784	4.38510861422807	1.00088342909088	0.00127395612625683	0.0263148422692663	0.0484120753307615	-5.9617742507484	0.961462846605102	0.994154472598236	4	-1	-1	1	1	-1	0.222301851563598	0.519564032512569
ENSG00000136828.19	RALGPS1	3430.11111172243	5.83736522540986	1.00317767818702	0.00457715204927278	0.0534247956535697	0.0856746758369108	-6.50009381555409	0.932302618621026	0.990664367576043	685.299079371966	4.85343747807019	0.914378630991052	-0.129136406693098	0.130508291555207	-0.989488140211166	-5.75196211314329	0.328788754068532	0.64542500664361	1150.77484712787	5.93125140287997	0.940586812207352	-0.0883669903083426	0.0723987473343261	-1.22055965830842	-5.83610887715468	0.229992547251299	0.56495445132864	1555.89790752335	5.81556290621804	0.99887244141417	-0.00162764098291514	0.036960323832019	-0.0440375195388604	-6.20007609108735	0.964942715581942	0.994154472598236	4	1	-1	-1	-1	-1	0.596717639304599	0.797130682269447
ENSG00000136830.12	FAM129B	777.546757192783	3.60875316473808	0.961390196362124	-0.0568060030111583	0.128350970129604	-0.442583355262508	-6.00644580543094	0.661288352446377	0.943460407240336	1350.69634164332	5.81504495058909	1.69683834520467	0.762849128416011	0.170655306706133	4.47011665291857	1.58252214764992	7.03414706708337E-05	0.0514055467662452	286.388739668333	3.91328007562246	1.14669054581923	0.197476107790177	0.0875076244704084	2.25667316402762	-3.88678852953797	0.0300381350550573	0.250074638676058	411.174637207034	3.84522119109234	1.00201384887754	0.00290244822262555	0.0656745925076163	0.0441943849486231	-5.84776738155223	0.964817920302186	0.994154472598236	4	-1	1	1	1	1	0.000817900347519033	0.0498344128072264
ENSG00000136840.19	ST6GALNAC4	268.215226246238	2.13377518434165	0.962192803289286	-0.0556020860489015	0.134825651726899	-0.41239990563167	-5.68521238959301	0.683021580084759	0.94702474793128	260.471856687498	3.49828618198423	1.14156341414405	0.191011003872751	0.114836838523136	1.66332516925105	-4.74404636889539	0.104613724512779	0.399983793871213	98.3676273814586	2.36022400966178	1.03884990505746	0.054987226069217	0.114736851345019	0.479246427147177	-5.80673733630789	0.634590403435447	0.851293869411901	144.235186570983	2.36692445935232	0.96160417082286	-0.0564849413378405	0.0613022285493195	-0.921417421103977	-5.17798353310712	0.358555703236026	0.859155080470781	4	-1	1	1	-1	-1	0.810839143153182	0.933513943979366
ENSG00000136842.14	TMOD1	2899.26666979646	5.48537211532036	0.97825739621355	-0.0317139820789293	0.0687808393183003	-0.461087453907985	-6.3430595507951	0.648110105820401	0.940981986172873	1365.41581135277	5.84724062457685	0.970731346883694	-0.0428560146356008	0.133663088850264	-0.32062714549123	-6.25015255414952	0.750279237819492	0.898505615820799	619.106573302946	5.03978647659251	0.944810022979559	-0.0819038252981384	0.0642357951296701	-1.27504960641964	-5.65699545376997	0.210258728787615	0.545243637892206	839.084909210731	4.91120796263635	0.996665263660168	-0.00481904717932361	0.0436209170316211	-0.110475604532345	-6.05638058246006	0.912204202232888	0.985445464802977	4	-1	-1	-1	-1	-1	0.626920082722797	0.81701983171793
ENSG00000136848.17	DAB2IP	7210.82691087078	6.90494395987265	0.97884440369446	-0.0308485464566132	0.0568710146456304	-0.542430034857544	-6.51961821356296	0.591588034369587	0.931520292289772	3593.53876501459	7.28635300575284	1.10312377431362	0.141594675398979	0.0970950743473732	1.45830956256752	-5.30307906354366	0.153109955958104	0.466451426001924	940.958559296495	5.63713673013598	1.01202019529635	0.0172380799167964	0.0810001865001637	0.212815311440814	-6.50974959425863	0.832641939920829	0.937540173759535	1511.92668151812	5.75826184932075	1.00942741132575	0.0135371691283903	0.0414042330534799	0.326951331543926	-6.13926527955616	0.744235585141591	0.959410695913276	4	-1	1	1	1	1	0.633295140218329	0.82122410916212
ENSG00000136854.21	STXBP1	66532.3499380392	9.96813513116177	0.955293858243209	-0.0659835055943131	0.0523364175989193	-1.26075701436003	-6.27331538734672	0.217255652422779	0.795345665606534	21739.5045206894	9.84098617940437	0.807617047542472	-0.308256730843278	0.0955612509388158	-3.22575026817766	-1.78355027196689	0.00261242430746383	0.113640457374676	5942.11803586865	8.26911283840044	0.922847929401862	-0.115835160529762	0.12213883125914	-0.948389298764423	-6.33571084180539	0.349099171227094	0.670622432854502	10682.1034352762	8.57102657385996	1.00342060354372	0.0049264668197714	0.0345755716369092	0.142484030965736	-6.49042753951515	0.88692040383681	0.982064343004091	4	-1	-1	-1	1	-1	0.0240636178899414	0.205712714739278
ENSG00000136856.17	SLC2A8	545.161285950215	3.17701851071901	0.932215654582815	-0.101264354806727	0.122975559239517	-0.823451061600757	-5.69318613594722	0.416844818278334	0.881954267063457	544.691920548112	4.56109701431689	1.03397654827695	0.0482034641168423	0.0973494943296298	0.495158854689303	-6.07956619169095	0.623387329593425	0.833456735314288	166.726431238407	3.13780014013153	1.02172729778581	0.0310101878306024	0.0966874562415972	0.320726069709765	-6.0387987247997	0.750226702743829	0.902484139218631	245.240741320511	3.12978744698283	0.942930147840345	-0.0847771947154653	0.0544930657402038	-1.55574280073801	-4.62604665786482	0.122223754566615	0.717201827091502	4	-1	1	1	-1	-1	0.284259860735007	0.576493913325143
ENSG00000136859.10	ANGPTL2	261.040075911456	1.99388273202558	1.01816366628988	0.0259694882957028	0.16852963537768	0.154094490488302	-5.73162378241177	0.878582320182961	0.983167538793299	177.838633730144	2.87769814662745	1.00529645509291	0.00762100510978891	0.188879799151228	0.0403484392933258	-5.93423849763976	0.968030153673946	0.989641128361048	86.8130047135988	2.12142131409095	0.961179520674019	-0.0571221848057511	0.195205914027496	-0.29262527772445	-5.83080856922778	0.771447186394555	0.912410244233777	166.746387225264	2.41462395790166	0.989465705067732	-0.0152783906324022	0.111420279740204	-0.137123965834824	-5.55164257449625	0.891146988818838	0.982064343004091	4	1	1	-1	-1	-1	1	1
ENSG00000136861.18	CDK5RAP2	2127.0269109587	5.1677332605437	1.07471322749353	0.103951747752882	0.111535332007725	0.932007336883005	-5.97043671244312	0.358881868764992	0.856130097521848	386.334587235751	4.03274500890567	1.15881871327121	0.21265488737852	0.181079939580246	1.17437021390369	-5.45946786066771	0.247676991467989	0.572861187982221	1093.56071549306	5.857370003573	1.05593671368058	0.0785233710645571	0.0727586607629815	1.0792305718814	-5.98141305939872	0.287486535885213	0.62013106920498	1260.69741439429	5.4855503804904	1.02326710014116	0.0331827763170032	0.0513551833015795	0.646142690644092	-5.95530110469405	0.519336887556447	0.917371015767885	4	1	1	1	1	1	0.209220296866003	0.506798785875971
ENSG00000136866.13	ZFP37	270.174182221255	2.10368632554229	1.23884794716961	0.308999125875615	0.168537081229546	1.83341923107568	-4.28101553097038	0.0768265854707047	0.672379238489793	65.6121272950175	1.44093833300117	0.879059166640052	-0.185967823096054	0.204437469435786	-0.909656256308074	-5.2416067255838	0.368834272944738	0.675627989959362	293.707009248527	3.95673267590753	1.01958507675143	0.0279821624917145	0.080983802072898	0.345527892930073	-6.19882760399303	0.731658946471144	0.89651999247229	323.257504474186	3.52160886342129	0.992362376033448	-0.0110610562903532	0.0546650907937355	-0.202342228463303	-5.77555582247355	0.83996854348646	0.976997987693998	4	1	-1	1	-1	1	0.631473794004352	0.819961255452866
ENSG00000136867.11	SLC31A2	404.32108330135	2.5511611043931	1.02525632873917	0.0359846492124926	0.172415467127479	0.208708939006537	-5.79843973962626	0.836106768617217	0.974334247592214	119.736743837632	2.07005932281611	0.717058054771862	-0.479838167116589	0.312427791851647	-1.53583701460347	-4.71792098552163	0.13300343335556	0.442456796687196	294.516319544526	3.92437219202116	1.10720002335114	0.146915878514095	0.122636515491237	1.19797825244466	-5.5489312071328	0.238561065943342	0.573357028347238	480.497173323168	3.82962543661502	0.948143869015221	-0.0768221081617752	0.107511212757294	-0.714549731061082	-5.62148297569075	0.476180742124501	0.90775432097113	4	1	-1	1	-1	-1	0.490245969001968	0.726935148735818
ENSG00000136868.11	SLC31A1	1106.16952241619	4.1203755474058	0.991733019796937	-0.0119763037665868	0.0762176741430906	-0.157132894715504	-6.18117249698697	0.876208325489458	0.982858501323764	417.666537310533	4.17088628219286	1.08093063603686	0.112273947442244	0.0958937040999346	1.17081667139731	-5.48013281967474	0.249085111153054	0.574376496373381	434.793947529403	4.53045450546798	1.03788905400296	0.0536522338746249	0.0575194051726035	0.932767536688288	-5.93405727462732	0.357001306226478	0.676508841865159	572.727481899203	4.36124588178626	0.992488589363585	-0.0108775791941856	0.0466713308983875	-0.233067688124605	-5.9383584696158	0.816078932995993	0.974479695484824	4	-1	1	1	-1	1	0.77151820637259	0.908331573341189
ENSG00000136869.15	TLR4	2194.27507622452	5.06939134715638	0.918209676218909	-0.123104459439699	0.124010595042192	-0.992693079150336	-5.86952642756873	0.328915228002844	0.847576969952484	254.286160490971	3.24525767872359	1.3861442342346	0.471077383873745	0.336478064599687	1.40002405337832	-5.09582617371095	0.16975460436237	0.48512194687099	1091.63413662671	5.81044655602428	0.755127531012434	-0.405207777838085	0.128643555619914	-3.14984902186082	-2.14771585121711	0.00323210948534854	0.111400427109015	1131.81681189063	5.27023537255296	1.03929030886961	0.0555987039676097	0.0728926557879324	0.762747678303337	-5.83849162678148	0.447008966675529	0.900224309177228	4	-1	1	-1	1	-1	0.116931398872923	0.395637584940742
ENSG00000136870.10	ZNF189	3084.61754253793	5.65096281540009	0.916719177974015	-0.125448239575251	0.0656250376064293	-1.9115911266611	-4.73435987809426	0.0656650584028589	0.658290850437639	354.777271281347	3.91566682620109	1.01065033327586	0.0152839371951718	0.109774589971533	0.139230191605683	-6.08726956459981	0.890015963982064	0.959683521360109	1246.00704048946	6.04425561235208	0.983715869976355	-0.0236864177056384	0.0605209197950514	-0.391375705885672	-6.50406512489273	0.697769671470176	0.882113930783908	1458.97055781647	5.70402368933796	0.96194939355491	-0.0559670965134471	0.0414057771533616	-1.35167361564432	-5.31063162270794	0.178849479846678	0.763536264298777	4	-1	1	-1	-1	-1	0.101697880846063	0.373319453743228
ENSG00000136874.11	STX17	1952.03660284767	4.84741021000513	0.862284883306919	-0.213763506508938	0.112201598562452	-1.90517344893225	-4.61855790694997	0.066525328073588	0.661531258237023	365.172088851202	3.97014225987598	1.05380315535532	0.0756054046272766	0.104274917110159	0.72505840064495	-5.84705869241298	0.472932541509382	0.750171690690781	845.79037088562	5.49543233838807	0.974699459898873	-0.0369706499257443	0.0524698613330751	-0.704607349561248	-6.26490786824654	0.485476665482591	0.767169726477444	1015.14467070089	5.1953662370102	1.00902845910782	0.0129668654598386	0.0419690372797893	0.308962661530552	-6.06020561029775	0.75784927852982	0.962943221662841	4	-1	1	-1	1	-1	0.530982675442639	0.754641677809325
ENSG00000136875.12	PRPF4	1082.7265896634	4.12768723867682	0.926070792354326	-0.110805612120263	0.0786182198249801	-1.40941390388816	-5.26145084898955	0.169145500456028	0.762602909185565	437.51003208415	4.23955715005589	0.919905906052736	-0.120441794384555	0.0772606374927105	-1.55890241516476	-4.99752397735784	0.127449840536355	0.435612592915154	404.691938714725	4.41231862564239	1.10266479682636	0.140994287344602	0.0615243341906375	2.29168326970791	-3.89735743206821	0.0277273612337283	0.241547605211354	527.65521005565	4.24560648446803	0.96536927252202	-0.0508471880194995	0.0316261741578622	-1.6077565299456	-4.73752038338564	0.11033784747606	0.706634029282001	4	-1	-1	1	-1	-1	0.0551368856947086	0.288636271309027
ENSG00000136877.14	FPGS	461.130170158087	2.84395248764142	0.973695244898941	-0.0384577984230254	0.118449852858376	-0.32467578046726	-5.87562125088774	0.747712708004193	0.959563766822814	478.397467210361	4.37104881612656	1.0884772473788	0.122311250946567	0.113066049035566	1.08176815224252	-5.61401364891645	0.286287607855317	0.608548527692454	147.788672170724	2.97542776994969	0.964590130596854	-0.0520120459443206	0.0695460545419105	-0.747879175704735	-5.78610097390966	0.459271352295943	0.749380044644018	221.116865039202	2.98219369269111	1.00650564566105	0.00935526460337651	0.0498991308828522	0.187483518006352	-5.65662798570231	0.851576656508925	0.978263067048199	4	-1	1	-1	1	1	1	1
ENSG00000136878.13	USP20	2530.41538246057	5.35101107114487	0.977347734682872	-0.0330561387884965	0.0808197075309182	-0.409010868739541	-6.33760868251696	0.685479597804028	0.947593176194912	1499.85714420805	6.02545440414444	0.978646234021048	-0.0311406535048463	0.0744689536352605	-0.418169612767346	-6.2230833813587	0.678216649612787	0.862523888933984	661.615365145966	5.13205400584813	0.988978843812536	-0.0159884356352293	0.0660930440430285	-0.241907992992733	-6.43479905549506	0.810190356428546	0.928377370342319	888.940669413043	4.99268756998575	1.01961951777329	0.028030895111852	0.0420056749788544	0.667312098328682	-5.86235222207324	0.50576695257407	0.914988888100002	4	-1	-1	-1	1	1	1	1
ENSG00000136881.11	BAAT	84.8537663118087	0.336872870877666	0.884467838315776	-0.177118411379128	0.226930866663125	-0.780495020283236	-5.11477745919315	0.441304220559108	0.891426890670469	18.5211720745353	-0.467762310565781	0.797607091836846	-0.32624985752793	0.309675123808182	-1.05352297438659	-4.83981755841053	0.298866375627095	0.620737591824409	39.0149792262025	0.996263996503362	1.05422642624491	0.0761847616029944	0.172435659975656	0.441815582773019	-5.58594525903847	0.661200228749785	0.864282834584215	45.7721360870839	0.650983693060444	1.0506964434514	0.071345920695211	0.110475764848076	0.645806080576357	-5.09046560553973	0.519554185726359	0.917371015767885	4	-1	-1	1	1	1	1	1
ENSG00000136883.14	KIF12	79.3010081216073	-0.0653781678389784	0.968298945961692	-0.0464755708656436	0.329478280698535	-0.141058071467138	-5.31809155221234	0.888780817870692	0.985310870646557	86.3980487981476	1.8356661555574	0.816759550482651	-0.292016675492281	0.205826299477324	-1.41875297876816	-4.79360194182651	0.164258626649927	0.478922007825982	26.2337220402739	0.437993953033913	1.03015479585069	0.0428611397643205	0.173348398475765	0.247254316400926	-5.55341046370513	0.806081480375314	0.926290702110155	42.2717103750455	0.568757722472594	0.836855089729817	-0.256950268321668	0.12409923778909	-2.07052253421864	-3.71065410189339	0.0404015161958383	0.58094650358751	4	-1	-1	1	-1	-1	0.061282796073301	0.303215567572921
ENSG00000136888.7	ATP6V1G1	1797.95930088002	4.89836816061539	1.00774093610419	0.0111248072561248	0.0538386108462875	0.206632509294989	-6.34864669514168	0.837713380090608	0.974569650201808	1355.11609719015	5.8667422366016	0.937179586660396	-0.0936025646561708	0.0731547318518497	-1.27951483501753	-5.50695844683678	0.208603828681527	0.529994708665207	956.587286114637	5.65028416968433	1.07602093648405	0.105706149147189	0.0636766767996705	1.66004500328661	-5.18945408323605	0.105378350008286	0.410355692385206	1317.03168106533	5.53942056261927	1.00813616168017	0.011690506411537	0.0236871295653345	0.493538331830874	-6.03266979595749	0.622473014580612	0.939976236385528	4	1	-1	1	1	1	0.480138785096945	0.719438552365496
ENSG00000136891.14	TEX10	607.376173122194	3.21375950437261	0.899699775471079	-0.152484431998235	0.100235742656948	-1.521258065799	-4.92498472572463	0.138819629908639	0.733148165195043	237.821881291762	3.35324981188024	0.933846049069188	-0.0987433635296422	0.0971366854036774	-1.01654038450342	-5.50278113407603	0.315909205991674	0.634248482798669	409.178386856144	4.43244967592135	0.982829905751056	-0.0249863378971686	0.0641643491642832	-0.389411538067578	-6.26695877055262	0.699209319436001	0.882771308334365	448.502618546978	4.00742968049566	1.00031550951247	0.000455112216646484	0.0339627593006859	0.0134003310101277	-5.89211383957912	0.9893291431571	0.997808818090471	4	-1	-1	-1	1	-1	0.399810957309021	0.664851946053012
ENSG00000136895.19	GARNL3	4110.64861063044	6.01722367509343	0.957588262854563	-0.0625226255897505	0.0940922276207388	-0.664482361303666	-6.30195570794751	0.511531516783918	0.912186776870621	712.883041192399	4.93239307151354	0.972317531652805	-0.0405005603452428	0.108754687439555	-0.372402894061488	-6.17140181679422	0.711696801583042	0.880106982870053	1368.68800948251	6.18842288216481	1.02183274458734	0.0311590726929325	0.0459891258320169	0.677531310482966	-6.36772057492992	0.502293604547888	0.775522966399018	1613.93961993451	5.87129170766664	0.980817135158926	-0.0279439113390242	0.032839963255545	-0.850911772390791	-5.85717806453279	0.396397971923874	0.874419793099188	4	-1	-1	1	-1	-1	0.612682874997775	0.808303821826525
ENSG00000136897.8	MRPL50	1439.41813046436	4.54833748947502	1.14502491361857	0.195378989032204	0.0745546830223732	2.62061323463172	-3.2152803810312	0.0137216787162159	0.51022393453432	385.373222295163	4.01748719355349	1.01059548315098	0.0152056369681249	0.121280069599697	0.125376222311822	-6.09099664488331	0.900897838815208	0.964060417920333	942.41916549181	5.63881923660043	1.06224300883995	0.0871138485745924	0.0504972652675416	1.72512012508105	-5.08782838931683	0.0928703282212916	0.391131139688116	1071.47145166182	5.2554230481859	1.00885626874171	0.0127206490288845	0.0292774062292106	0.434486884845448	-6.02243168414526	0.66466215427298	0.946602118047862	4	1	1	1	1	1	0.0380907316705472	0.247269872453055
ENSG00000136908.17	DPM2	360.001104988865	2.46091357905668	1.21880251998044	0.285464388037856	0.146211036593003	1.95241340660543	-4.15691853218835	0.0604155332437969	0.648902273343416	790.316345648866	5.10385044677232	0.893751963813192	-0.162053588116871	0.0918720058172109	-1.76390606339099	-4.78321142262029	0.0859229235634079	0.370151335416992	180.753580977553	3.25529789351238	0.940662750331764	-0.0882505192587332	0.0723253954254191	-1.22018716578931	-5.39648476995873	0.230132017505512	0.565043416302701	314.421826251213	3.48545599848433	0.955606665399736	-0.0655111781948247	0.044036539773793	-1.48765499131727	-4.77647561301061	0.139286727637256	0.727048872640063	4	1	-1	-1	-1	-1	0.0690983727676445	0.318811626531061
ENSG00000136925.15	TSTD2	1027.53866154628	3.96754372557735	1.16953343934288	0.225933111869438	0.104093953665702	2.17047296133089	-4.00916989790222	0.0381374186916686	0.603996763355875	160.750944925703	2.74689859090155	1.03269179843497	0.0464097535125085	0.175007657773368	0.265186987260914	-5.82695553540573	0.79232292964794	0.919970761021154	485.76913404432	4.69448121027985	1.03777614492267	0.0534952785328426	0.0538449979991316	0.993505070493368	-5.90499428548458	0.326932086421402	0.654409570964245	565.687219576391	4.33978102403217	0.988543557694406	-0.016623558791009	0.0416241270681066	-0.399373151148829	-5.88780936721338	0.690279909527647	0.952308740941884	4	1	1	1	-1	1	0.284944586287438	0.577025778116659
ENSG00000136928.7	GABBR2	19091.6871820801	8.27101160543671	0.991994677834417	-0.0115957144793352	0.0611063412660387	-0.189762866489599	-6.83336752484075	0.850791834818787	0.977715710526917	7020.93179599046	8.19070188515323	0.840554836701996	-0.250586152811559	0.121581182867705	-2.06106032941156	-4.33686548101185	0.0463070736560217	0.290332956655977	4544.8014680747	7.90822650147867	0.954290052186068	-0.0675002613086166	0.0866592389131946	-0.778915925816412	-6.44975556430076	0.440994237336466	0.736719311786514	6552.35873280362	7.87881753274269	1.00236320865737	0.00340536719693099	0.0257624626770365	0.132183294726959	-6.42518309728788	0.895045644207545	0.98260578119484	4	-1	-1	-1	1	-1	0.327762218603948	0.61260718585531
ENSG00000136930.13	PSMB7	1250.58283755506	4.33000938904914	0.905306007100279	-0.143522567547823	0.0736328604181807	-1.94916463563577	-4.48245686278806	0.0608194994172897	0.649602534907393	2005.09464171596	6.4421982832894	0.844099045359041	-0.244515802276466	0.0750500375689831	-3.25803704031083	-1.69550294680179	0.00239197209118771	0.112275815893585	866.678385330752	5.50723073027791	1.04165005863938	0.0588706869643329	0.0657816134493322	0.894941365487752	-6.10782117454344	0.376617073960892	0.691026046692893	1414.26793177737	5.64304724183224	1.00073589974472	0.00106128845922679	0.0223356510120693	0.0475154477768886	-6.16516890897269	0.96217603703145	0.994154472598236	4	-1	-1	1	1	-1	0.0192256005254773	0.187447426192458
ENSG00000136932.13	TRMO	385.407429786144	2.59264042056788	0.845379940789882	-0.242328214439989	0.124513242269378	-1.94620435564375	-4.1850076575529	0.0611896395755681	0.649602534907393	98.0821434173817	2.06143318454765	1.06877776011606	0.09596189261763	0.146432255842579	0.655333021167092	-5.53910034126941	0.516267896041652	0.777786300047909	187.010768006176	3.30068525106483	1.03283891874759	0.0466152694547521	0.0900414489502058	0.517709010663867	-5.98775896827083	0.607750261589749	0.838188902442529	225.822785621745	3.01574039400205	1.04581264528326	0.0646244195287468	0.0423242544215004	1.52688855154217	-4.64978545627018	0.129241407327464	0.720559496689755	4	-1	1	1	1	1	0.279691673532505	0.572476135919923
ENSG00000136933.16	RABEPK	769.914545506552	3.64211116364131	0.919661089041454	-0.120825793761724	0.0853557460228884	-1.41555547683133	-5.15231430542884	0.167354371812026	0.761228162020007	502.785468420721	4.44736626219311	0.803982824803192	-0.31476341293083	0.0734614780741521	-4.28474108039464	1.09437070384842	0.000123256270698765	0.0592603175175379	259.553200242436	3.76216964418266	1.05967685636712	0.0836243885697351	0.0936632202561194	0.892819917370624	-5.82260064004379	0.37773735503081	0.691833785716609	397.844549231627	3.82617408571843	1.02656881970553	0.0378303469007979	0.0306170950284156	1.23559556730277	-5.14505595094113	0.218858470335106	0.789481144017987	4	-1	-1	1	1	-1	0.010781695267755	0.15195688042871
ENSG00000136935.13	GOLGA1	1051.03510255829	4.10241915412284	1.12957507363269	0.175780158077893	0.177418384676237	0.990766308681405	-5.7209916666288	0.329839707452838	0.847576969952484	238.906523309826	3.35968425915462	1.01238420144343	0.0177568990516911	0.114129302775371	0.155585801541609	-5.99946576747217	0.877196986175964	0.955145654534529	456.056795454741	4.55888102747152	0.885306414686451	-0.175751219987493	0.150875030883363	-1.1648794300719	-5.70766662142765	0.251540701207053	0.586423346971196	620.644882693942	4.42539518560925	1.0359692038575	0.0509811168252058	0.0825514827769924	0.61756754827685	-5.81605488979175	0.537951084049978	0.92247882203516	4	1	1	-1	1	1	0.70167264334529	0.863630154078856
ENSG00000136936.10	XPA	729.882664825376	3.59485080993159	1.03934924923533	0.0556805199544438	0.0945944148666584	0.588623757892386	-5.96679950303156	0.560584304374615	0.92332153628728	256.274321263275	3.45677492957901	1.04334309333897	0.0612136522634453	0.110140287110734	0.555778942194892	-5.86271231433677	0.581674733057245	0.813119661271478	293.741584828483	3.96228519126705	0.991131688598692	-0.012851338316913	0.0576501170366203	-0.222919552942965	-6.23236753917762	0.82482707491239	0.935701881839498	323.435103258702	3.529130820043	1.02117521514802	0.0302304277607598	0.0395899682380781	0.76358807814561	-5.52902403343391	0.446509604119283	0.900224309177228	4	1	1	-1	1	1	0.602334646436868	0.80101381089712
ENSG00000136937.13	NCBP1	2006.45451172055	5.06644254483912	0.998628823895447	-0.00197954642996782	0.0692297656560499	-0.0285938629317724	-6.38287334697455	0.977380656150288	0.996218576475744	514.487552885585	4.4720871076361	0.857599420681376	-0.221624163649033	0.130549876043414	-1.69762063638676	-4.82504809893115	0.0978942697703447	0.391191668570472	1090.03143985914	5.8560789300657	0.976563748803793	-0.0342138704566197	0.0473549987360772	-0.722497547667635	-6.29559739731716	0.474541372259801	0.760200706328743	1223.48688498367	5.46500329414564	1.00439144907294	0.0063216513319823	0.0346107263328139	0.182650062619138	-6.13228234099234	0.855359864124083	0.978263067048199	4	-1	-1	-1	1	-1	0.535350841700426	0.757283306341157
ENSG00000136938.9	ANP32B	1101.94955893842	4.22000809424894	1.09480611331503	0.13067539573865	0.0911725846383128	1.43327510410116	-5.25961512430697	0.162270518033481	0.756441088269923	829.532592572536	5.16503079920426	1.12006712035035	0.163585188796386	0.116222735233546	1.40751453205491	-5.3097467066609	0.16753955446556	0.482687706523155	147.30339749514	2.96258682889736	0.91472818460885	-0.128584990807749	0.0878835351166723	-1.46312947740486	-5.05050978024339	0.151895396792533	0.47423773420443	258.648846607019	3.15694501709815	1.02654366172914	0.0377949905449185	0.0518473654993715	0.728966461090035	-5.48314970181843	0.467346001813247	0.904406759722291	4	1	1	-1	1	1	0.217895757506401	0.515632748659325
ENSG00000136940.13	PDCL	487.297841219554	2.99115387867145	1.04478235837991	0.0632024416479257	0.0962779741909707	0.656457950834751	-5.78492390397692	0.516606892221971	0.913825267975053	235.973908452725	3.33654262432219	1.00924724907997	0.0132796544487491	0.114556571429318	0.115922240715302	-5.9901416910789	0.908334929874475	0.966978159235908	421.910619248235	4.48177081200954	1.03729768205942	0.0528299759269135	0.053525438674379	0.987006874400482	-5.87299339137201	0.330064953016846	0.65677725622071	489.546404194484	4.12507632734752	0.982613219479144	-0.0253044465284191	0.0332297000858297	-0.761500900190484	-5.64345295941622	0.447750389486894	0.900224309177228	4	1	1	1	-1	-1	1	1
ENSG00000136942.15	RPL35	4347.15460598352	6.16990256067957	1.05270369302976	0.074099414755956	0.0604713006600837	1.22536499045188	-5.81406949768031	0.230110390800567	0.800531173833005	4632.61758922287	7.64769491781246	1.05119774748547	0.0720340893582792	0.149867904390616	0.480650541229491	-6.21896269899809	0.633567186679655	0.838484063791184	924.244111483422	5.60954970610694	1.04727955790969	0.06664660270332	0.0587761461678067	1.13390562411226	-5.88764781780519	0.264144598844886	0.597969083218284	1913.2392089829	6.06807269373171	1.0024777099844	0.00357015882236739	0.0248379271011845	0.143738195535533	-6.21051793630824	0.885931919400766	0.982059643018335	4	1	1	1	1	1	0.401300812652764	0.665807696109399
ENSG00000136943.11	CTSV	NA	NA	NA	NA	NA	NA	NA	NA	NA	9.41340952387334	-1.8362323812235	0.561725898672052	-0.832061774213352	0.498979069420667	-1.66752840991789	-4.23627421073199	0.103770220750617	0.399217084252215	12.0795876071842	-0.75549180386697	0.876356888345427	-0.190409581006621	0.263601278275108	-0.722339368961254	-5.18153773994206	0.474637437356858	0.760291157478261	20.190253915707	-0.797262889994858	0.91538272423942	-0.127553030269416	0.19068374919597	-0.66892449307952	-4.90541165970568	0.504741173748888	0.914988888100002	3	NA	-1	-1	-1	-1	0.202115830324102	0.498569439415085
ENSG00000136950.13	ARPC5L	1997.3586859428	5.00352189451617	0.919401198465382	-0.121233548137762	0.0687288062923316	-1.76394083758863	-4.89976282658735	0.0880744136328196	0.685883650619056	2085.13477352335	6.47714306649273	0.851092153566101	-0.232612744063223	0.0910732624121505	-2.55412771984096	-3.33860637870065	0.0148519700145905	0.191859221997371	626.188972126387	5.04194043119793	1.07761091324826	0.107836366537778	0.0640212283812657	1.68438452782537	-5.07009101863235	0.100545939529029	0.403737767025859	849.373617144479	4.91415197991191	0.980118179254109	-0.0289723800018834	0.0286338224138073	-1.01182369518059	-5.57060035837299	0.313519911996789	0.839763000597298	4	-1	-1	1	-1	-1	0.0241138032870324	0.205823363732553
ENSG00000136960.12	ENPP2	2883.27361273775	5.28794274707349	0.992707599124585	-0.010559258718643	0.120347398915677	-0.0877398166788926	-6.36922917663039	0.930675083395946	0.990335025443318	745.400840988407	4.81755637535013	0.68559592625467	-0.544569557767239	0.266351947672266	-2.04454881042322	-4.27852001505711	0.0479920423763182	0.295210951660393	1825.33959010307	6.54894160372473	1.07650754767455	0.10635843465096	0.110757184248116	0.960284746971339	-6.16762623123956	0.343160096592087	0.666135066380499	2845.49290595863	6.35012349759419	0.902969587575121	-0.147250696985687	0.112275037811963	-1.31151767886555	-5.4315032070549	0.192016657665278	0.772687858714003	4	-1	-1	1	-1	-1	0.123404417307714	0.405386990313913
ENSG00000136982.6	DSCC1	110.022736347974	0.566014356299558	0.592717681582794	-0.754582999164659	0.328790093027067	-2.29502961058665	-3.42955213178459	0.0290099624650971	0.566893697713068	38.8043020899242	0.632850765860004	0.936955151256654	-0.093948102080963	0.277638848372696	-0.338382408051373	-5.40947899413619	0.736969041329134	0.892274644472053	48.438968640699	1.22031571168241	0.908010303250097	-0.139219426926804	0.251916552662569	-0.552641045041937	-5.56946227683692	0.583840486435013	0.824271318316206	54.6853922486945	0.832697450808531	0.91914946660912	-0.121628611825514	0.158061960431587	-0.769499577845347	-5.03914236797864	0.44300610156411	0.899364575305834	4	-1	-1	-1	-1	-1	0.106123977711369	0.379858416375059
ENSG00000136986.10	DERL1	907.111288206872	3.87698482857139	0.965647402633436	-0.0504315966469359	0.0956990523742831	-0.526981149716047	-6.00439589251856	0.602138855903246	0.9328374346566	659.395841713205	4.81486786941707	0.975752423416408	-0.0354129540855571	0.0905398719219749	-0.391131038003623	-6.14850980085464	0.697921790803908	0.87311908504433	581.140244638154	4.94864603715276	0.962504786463248	-0.0551343797616861	0.0550220783847806	-1.00204102389808	-5.9355292712531	0.322847434447594	0.649756268636641	739.439056390737	4.73411390683755	1.00010559445239	0.000152332550215063	0.038682073785817	0.00393806575775977	-6.02678325519951	0.996863980906821	0.999016135893877	4	-1	-1	-1	1	-1	0.763713213859423	0.904296838071267
ENSG00000136997.18	MYC	178.798081889298	1.55586105006962	0.715156501448406	-0.483669105923647	0.161921138453489	-2.98706586763889	-2.17006541725483	0.00561547913453201	0.433569976301394	63.9721508437124	1.31682091026052	1.03177032576344	0.0451218595606229	0.304755209835685	0.148059354210717	-5.57257083936191	0.883092018030685	0.956873990163884	45.3398063509623	1.13505119938957	1.68611450316217	0.753702512279405	0.21044273016519	3.58150890595163	-0.764343750273138	0.000980026807774314	0.0766802570858897	54.9941676419203	0.84957935139223	0.986986695788771	-0.018897457063771	0.128751125152157	-0.146775082869669	-5.25900887055061	0.883539107935145	0.982051302374491	4	-1	1	1	-1	1	0.0629433474261827	0.307196550891554
ENSG00000136999.5	CCN3	1162.27842195923	4.11260006869254	0.776473496398524	-0.364991413374565	0.117256341824185	-3.11276479972261	-2.06856803770022	0.00408959531703983	0.403813294534693	736.07480049204	4.70175141696795	0.708164460987448	-0.497843650542435	0.323485623870802	-1.5389977600404	-5.06457413293801	0.132231064413204	0.440946219305564	361.743076618298	4.23429874806706	1.00890303419509	0.0127875234946344	0.0880088196132938	0.145298204780181	-6.285992259403	0.885265924070049	0.959337167523939	488.761506568636	4.10830745012282	0.968026361477625	-0.0468817591073341	0.0622107760319552	-0.753595471679259	-5.64046853047633	0.452467942022223	0.901146807472657	4	-1	-1	1	-1	-1	0.0153383800374145	0.171238681492183
ENSG00000137033.11	IL33	501.929726762857	2.9126348086447	0.989822698518746	-0.0147579685594409	0.153573676207514	-0.0960969934684597	-5.92859524306431	0.924091987457443	0.988728221084975	207.940068477513	2.96689331670037	1.76084088460176	0.816264548369958	0.319166704549395	2.5574865320691	-3.06634606590078	0.0147309121313578	0.191232818219583	291.456553306519	3.89857136114502	1.1994746698462	0.262402691542872	0.151854819213978	1.7279839579745	-4.82188339166296	0.0923496357739698	0.390009548417443	321.778298261665	3.45454900694672	1.08936016135976	0.123481012919191	0.0883633669916162	1.39742313045752	-4.89933162183447	0.164689558053547	0.75478237042642	4	-1	1	1	1	1	0.0117422283422706	0.156698302135171
ENSG00000137038.8	DMAC1	829.935433082139	3.71233812067404	0.934320507503	-0.098010560726941	0.0991860147965696	-0.988148993867336	-5.66000528924314	0.331098346784434	0.847713988258778	890.413534929373	5.25864532477227	0.880698738787338	-0.183279495021812	0.119932147231107	-1.52819322636353	-5.14629747245953	0.134886314699527	0.444905460020458	536.851921350819	4.775390056682	1.11890932290655	0.162093124166196	0.122116137269999	1.32736858362796	-5.52905981646229	0.192538172846462	0.523999065290908	863.180492443571	4.86183621818522	1.00946552785475	0.0135916450506058	0.0384481432799397	0.353505888480634	-5.97186614808906	0.724287336279793	0.9561701824398	4	-1	-1	1	1	-1	0.673910258793111	0.847954053749915
ENSG00000137040.9	RANBP6	2015.72269360633	5.01937214176565	1.04753934178785	0.0670044273484058	0.069077322710975	0.969991666132714	-5.91218819449392	0.339919839989189	0.84786143746366	789.323691796202	5.01629377605453	0.829547543211261	-0.269603427281217	0.15242016107396	-1.76881736235926	-4.75582816512738	0.0850871004243452	0.368899222770002	1981.10553628414	6.69477033037581	1.05298787525148	0.0744888243833216	0.0705744933346062	1.05546382076251	-6.08726445046308	0.29807250417954	0.628764898599616	2266.11637077469	6.31951245597565	0.999796972426196	-0.000292936612002247	0.0229682227485497	-0.0127539956055478	-6.25789518736435	0.989843799560869	0.997808818090471	4	1	-1	1	-1	1	0.77331115946108	0.909580832378345
ENSG00000137054.16	POLR1E	661.19712448845	3.3829736620836	1.0364691196629	0.0516771337431692	0.0778585161912013	0.663731294547958	-5.83198009439384	0.512005397041681	0.912186776870621	298.026805062595	3.6790762302019	1.03204303239689	0.0455031270899182	0.1025873835929	0.4435548066075	-5.94966723799143	0.659922269600395	0.853154533371017	207.657134965147	3.45597899782501	1.14226980979111	0.191903462672937	0.0538693205374169	3.56238877265295	-0.835172510963441	0.00103453431770793	0.0785019360923193	266.77062723884	3.26568667266479	1.02185494162242	0.0311904116814238	0.0347386947999802	0.89785790344206	-5.370070188097	0.370937084896214	0.863438801625407	4	1	1	1	1	1	0.00899563957701239	0.139639477302903
ENSG00000137055.15	PLAA	1318.82596291835	4.40934377737108	0.859788902931816	-0.217945604929666	0.104651946923859	-2.08257573161285	-4.25199755607761	0.0460444645922039	0.619350540597405	438.543168317898	4.17729230526395	0.885351036610455	-0.175678505947358	0.150912785123001	-1.16410618095857	-5.47618344767899	0.251760060012578	0.576675306949768	691.007682060498	5.19272539990448	1.1116854792182	0.15274867497221	0.0666599811355188	2.29145991898308	-4.00588492304272	0.0277415829803574	0.241547605211354	869.943451701919	4.96479408797236	1.01037285500273	0.0148877848566656	0.0421092993732309	0.353550998906664	-6.01449764313925	0.72425360469753	0.9561701824398	4	-1	-1	1	1	-1	0.353279318953339	0.631745901450658
ENSG00000137070.17	IL11RA	318.63902865866	2.38643504997552	0.847922392681479	-0.237995868798451	0.120435276526944	-1.9761308784408	-4.10001405705413	0.0575366178115667	0.639065221623952	146.969580927989	2.63795708212441	1.12743283893063	0.173041494830884	0.191762594726291	0.902373557668387	-5.47829524123691	0.372638705669853	0.678428047893284	156.605254723153	3.05078634782523	1.01698015101548	0.0242915215641616	0.0914325206928694	0.265677041167433	-6.03822332996828	0.791966167670365	0.920571959732119	238.029693034852	3.09986877670712	0.996132963738696	-0.00558976893597561	0.0559352627058913	-0.0999328270856031	-5.69603378705593	0.920553077447247	0.987267569635293	4	-1	1	1	-1	-1	0.531232218816515	0.754697471815531
ENSG00000137073.21	UBAP2	2133.84123731196	5.14429928671465	1.0392052669392	0.0554806478382076	0.0764724961339369	0.72549806326495	-6.1423312726953	0.473850613647097	0.898167887022991	418.160588269862	4.17515951134318	0.984306974972093	-0.0228197770832198	0.0809482645050374	-0.281905698939348	-6.09659666439976	0.779571289110624	0.913232075663702	835.186786372993	5.46752424148671	1.06009761651859	0.0841971179800327	0.0532790078520349	1.58030566586117	-5.28996991682478	0.122568765288099	0.437537217553164	1109.92726989952	5.31124579548787	1.00264334782917	0.00380851340633986	0.0344327757212693	0.110607214392748	-6.11341187085766	0.912100039730657	0.985445464802977	4	1	-1	1	1	1	0.509592181064813	0.73947503213307
ENSG00000137074.18	APTX	553.306404443762	3.18552014357547	0.982803363572517	-0.0250252996607422	0.0742067934619112	-0.337237313367908	-5.982574968015	0.738320564446437	0.957381180551752	374.468176602118	4.01904106493877	0.930749002855823	-0.103535929419738	0.0688676446710331	-1.50340453654701	-5.04199790197967	0.141140281664433	0.451677347465808	406.439013836683	4.42627149950226	1.07972483192453	0.110663688130155	0.0492042157951222	2.2490692381104	-3.9868911296271	0.0305622401848878	0.251493307788031	537.348283982333	4.27078674417838	0.989252463220134	-0.0155893424012415	0.0331878243615262	-0.469730773292684	-5.84058277222193	0.639341895794302	0.942195242836115	4	-1	-1	1	-1	-1	0.538849347603774	0.759505869145147
ENSG00000137075.18	RNF38	2008.6293925234	5.04812994114513	1.09139936131348	0.126179104558815	0.0641673369625334	1.96640706209281	-4.56257283151703	0.0587021120038524	0.642330586120626	1128.06461737704	5.57344557246566	0.958328180097958	-0.0614083024733014	0.1015477296354	-0.60472353930298	-6.10509413375689	0.549017507464411	0.796218091054027	1262.57172955961	6.07088350174227	0.979032835894642	-0.0305708475324022	0.0656192230293205	-0.465882497858018	-6.47603328451112	0.644036980478979	0.856425985401083	1899.99203011141	6.10724751134024	1.06335699570149	0.0886260272201157	0.0261579231951944	3.38811405472731	-0.914560193657791	0.000934106360651643	0.274209013452187	4	1	-1	-1	1	1	0.00149773511252582	0.0638954926379387
ENSG00000137076.21	TLN1	3449.11452533178	5.87312613332709	0.961634272072071	-0.0564397811309761	0.109735894037275	-0.514323791919942	-6.38098635985366	0.610849124142439	0.934636782667517	1776.04304554807	6.16619999607548	1.30030569267817	0.378850830535476	0.211745050880668	1.78918387447451	-4.79013054405387	0.0816937130031466	0.363272674628273	1398.39453151383	6.2089273377569	0.931257771159551	-0.102747535373853	0.0676030913414133	-1.51986445198121	-5.47221730719227	0.13706500135249	0.45672093979817	1978.0864222944	6.12319936421623	0.977422321329284	-0.0329460431947806	0.0498989208757775	-0.660255625102579	-6.02241689991205	0.510269191921369	0.914988888100002	4	-1	1	-1	-1	-1	0.410018401057125	0.672044966627924
ENSG00000137094.14	DNAJB5	1492.13371011434	4.52651193264603	0.806803022778378	-0.309711605706931	0.142993783578854	-2.16590957981149	-4.10977126145767	0.0385160001099039	0.603996763355875	554.435618136713	4.5345683080184	0.845749338939787	-0.241697950516533	0.170172567336441	-1.42031088970223	-5.23714286044037	0.163807814384807	0.478538371388088	255.90517025906	3.73208781277943	0.878159035968764	-0.187445857147006	0.100102019990593	-1.87254819797464	-4.55288964945747	0.0690681658841708	0.344407960686834	539.158372262494	4.18976565361584	0.879878429995604	-0.18462388995372	0.0969978843166968	-1.90338058664172	-4.2552468685561	0.0592229314197565	0.646499963679279	4	-1	-1	-1	-1	-1	0.00216127057593773	0.0747375648399044
ENSG00000137098.13	SPAG8	68.8666019725591	0.107706482037753	1.10038515191032	0.138008577836669	0.194788857551959	0.708503451229778	-5.13593307687764	0.484182033925223	0.902567607836796	40.8834688915663	0.799805165500993	1.00558656516216	0.00803728030521837	0.207860083494873	0.0386667808945465	-5.48432309375281	0.969361909224027	0.990062728171007	50.0713763210509	1.40477651139226	0.939442180138754	-0.090123724081891	0.125881195672428	-0.715942707729071	-5.51881047547011	0.478531560872569	0.762729573682362	83.1918123073384	1.57936792162625	1.07178582354466	0.10001663883578	0.0650950413632062	1.53647093144506	-4.45310068261137	0.126876575326363	0.720542283277345	4	1	1	-1	1	1	0.295233937028249	0.586134904320521
ENSG00000137100.16	DCTN3	1279.07207023976	4.36564149171848	0.925815702589826	-0.111203062764844	0.061484071104065	-1.80864833391769	-4.71221967126794	0.0806871558507453	0.677459290576381	1715.40375944942	6.20829343513177	0.843168654095533	-0.246106861002274	0.0856466717860428	-2.87351342288096	-2.61905914952659	0.00665892118201501	0.148726760385592	582.522578377069	4.93422941010444	1.02622850535558	0.0373520046665016	0.066446481503811	0.562136682351785	-6.26562009279255	0.577420698272182	0.820284339605546	973.420318659247	5.10144752459971	1.00391284774718	0.00563403066274387	0.0230555787537064	0.244367349131851	-6.05262027350758	0.807335290719367	0.972786404932784	4	-1	-1	1	1	-1	0.0524600845222884	0.283425478152944
ENSG00000137101.12	CD72	23.3521575369907	-1.78115431616587	0.935002821570256	-0.0969573762408063	0.326599404383775	-0.296869421497399	-5.00843056087949	0.768641953253448	0.965499123485217	13.7540063579033	-0.915752023505515	1.00171626191671	0.00247392021530778	0.401863882929653	0.00615611484483875	-5.17548890006685	0.995120911658378	0.99836125339626	NA	NA	NA	NA	NA	NA	NA	NA	NA	NA	NA	NA	NA	NA	NA	NA	NA	NA	2	-1	1	NA	NA	-1	1	1
ENSG00000137103.20	TMEM8B	6982.70237638368	6.83025992665165	1.00543262118752	0.00781640303987259	0.0683596194854074	0.114342401240854	-6.64414459232706	0.909739378694666	0.986572124253787	2613.17109430102	6.81102172955857	1.06250121539936	0.0874644915558745	0.102181242416813	0.855974046577875	-5.96469050566188	0.397467993668864	0.696386537500839	1421.33247551159	6.207848251055	0.902298622527123	-0.148323111584816	0.109854795697947	-1.35017420625532	-5.70796228777398	0.185180983414772	0.514486905875079	2357.6774065148	6.40291399365734	1.01332565503529	0.0190978912196041	0.0356040655992934	0.536396360869054	-6.13771625391199	0.592610142816877	0.935552050573264	4	1	1	-1	1	1	0.835111402820465	0.949003108327813
ENSG00000137106.18	GRHPR	1786.84805149919	4.8884769025585	0.944139375989425	-0.0829282456749202	0.0620389130190128	-1.33671338905479	-5.48253686929461	0.191512390287496	0.780539079562707	1260.21999895014	5.78002056077139	0.930522597195846	-0.103886909174096	0.0707837932139526	-1.46766518799134	-5.26379919634969	0.150562710887496	0.464031836692739	670.94161017258	5.15007692676174	0.986422952028115	-0.0197217262172676	0.056111622164793	-0.351473107645103	-6.39916358153763	0.727231808760544	0.894788590173064	1027.85268529212	5.18761120309969	0.995805538370779	-0.00606405562535871	0.0256653277111468	-0.236274233222629	-6.07393896935928	0.813595311855583	0.973937467655241	4	-1	-1	-1	-1	-1	0.272127594909767	0.56587091520482
ENSG00000137124.8	ALDH1B1	657.782885067835	3.3271456365075	1.13306965945983	0.180236558658838	0.0947127037714484	1.90298187552292	-4.38353527091004	0.0668213283427242	0.662366328050148	273.251631254415	3.51959396806921	0.900157036709561	-0.151751386423856	0.152988245254641	-0.991915334222402	-5.55295552110866	0.327618898154433	0.644166731519748	204.313677018449	3.4153860429959	1.06098987717394	0.085410891671499	0.10590684954544	0.806471838583521	-5.82125187988037	0.425136363349456	0.726653125318986	274.338536965126	3.28823643680942	1.0004615687525	0.000665749317539302	0.0513152610289643	0.0129737100462868	-5.73246316978305	0.98966884742276	0.997808818090471	4	1	-1	1	1	1	0.412448597197467	0.67416700855044
ENSG00000137133.11	HINT2	232.971440868004	1.88827182260775	1.12148910744455	0.165415608197668	0.128469413770456	1.28758747582694	-4.96856371531153	0.207877994065357	0.791472657271435	434.793336723488	4.24167881430538	0.914292364530706	-0.129272523244335	0.122772340521296	-1.05294500940064	-5.62446441775531	0.299127717007288	0.620852539709248	106.170842852431	2.49346597821464	0.950604527618155	-0.0730828218430495	0.0725706014602411	-1.00705823532535	-5.47276247680574	0.320462814777075	0.647726943583434	178.860542516191	2.66786141253861	1.04706105487097	0.0663455692901331	0.0441845667093119	1.50155527667879	-4.62820389142317	0.135660321339894	0.724301091798111	4	1	-1	-1	1	1	0.247088369749804	0.543354133094705
ENSG00000137142.5	IGFBPL1	134.024510597191	0.966731584958464	1.02509396110213	0.0357561546119334	0.190741805930694	0.187458404503759	-5.48254186034431	0.852581849238355	0.977874414238325	89.5400521599925	1.8627584414133	0.810752306063479	-0.302666872670526	0.217980530449663	-1.38850415698213	-4.8204546639377	0.173205711663668	0.48895881279346	68.3005421466518	1.84018751335745	0.950479327350784	-0.0732728458702833	0.121399569644464	-0.603567591589271	-5.65441871440787	0.549822350176248	0.804105239482259	111.39261207761	1.96930862839137	1.00822918689394	0.0118236241669747	0.0771738504536339	0.153207648672115	-5.45406929089644	0.878474362683732	0.981569297250145	4	1	-1	-1	1	-1	0.752674852112709	0.897154954338884
ENSG00000137145.20	DENND4C	2715.02976338906	5.42657219830267	0.960325299495514	-0.0584049093935869	0.113109712541742	-0.516356271103004	-6.29289542651126	0.609446500909573	0.934131568573296	196.688264238738	3.06786392982112	1.26320762946526	0.337091789862448	0.151927601955629	2.21876594853973	-3.73916494763456	0.0326555697760861	0.256768800401037	1309.65560601156	6.11534203180363	1.08778179400645	0.121389185009991	0.0575316233728693	2.10995584503592	-4.47046982249253	0.0417020345048989	0.282197976180842	1394.15442894984	5.65426907709187	1.03894208739605	0.055115237923454	0.0385990758549892	1.42789009069837	-5.20115702078221	0.155744396276862	0.744755843903067	4	-1	1	1	1	1	0.0127418411344964	0.160593830839473
ENSG00000137154.12	RPS6	7467.52689605455	6.9325816508211	0.928686186045483	-0.106736919506605	0.0665082655375927	-1.60486698373262	-5.40501511054533	0.119153647863179	0.712004998049513	6233.3187116825	8.06868013356701	1.08217438418366	0.113932997247473	0.138022003105717	0.825469814115124	-5.99955942702685	0.414344110256264	0.707641314741117	2689.1524547089	7.15248580688988	1.06425536232008	0.0898443592510183	0.0486256726929817	1.84767334363244	-5.03767173018892	0.072675224322349	0.350821965436373	3979.71925626287	7.1454703644142	0.996927596732696	-0.00443936421345684	0.0233382796235545	-0.190218143113528	-6.33370654893046	0.849437754002798	0.978080240595365	4	-1	1	1	-1	1	0.536818629616099	0.757784655712494
ENSG00000137161.16	CNPY3	1160.98303108236	4.28307097202683	0.97185972241131	-0.041180003676045	0.0778569259409769	-0.528918952018005	-6.10970392138231	0.600810550505209	0.9328374346566	871.884034923353	5.24626568508279	0.920027153880747	-0.12025165307534	0.0766208340192886	-1.56943805969362	-5.0908174467981	0.124976308674954	0.431962601109478	302.088764270329	4.0037192732673	0.967969628655162	-0.0469663131684613	0.0530101247572384	-0.885987599228355	-5.88196765153622	0.381359831458577	0.69473252271588	425.23245810527	3.93016729221911	0.987115584775071	-0.018709070166642	0.0328143247198398	-0.570149479727991	-5.71896917995165	0.569569815025189	0.930325151019828	4	-1	-1	-1	-1	-1	0.236534450786789	0.533320464259803
ENSG00000137166.14	FOXP4	1239.81208423524	4.38707190250438	0.992090359461766	-0.0114565678129455	0.0793901352239851	-0.144307196109728	-6.25339332993607	0.886237118295708	0.985205360327124	989.652868059752	5.4047339956767	0.893234037812147	-0.162889866961248	0.0992418135637433	-1.64134311044833	-4.99131866941268	0.109117801588283	0.408298825320635	85.4712522076875	2.04494669833976	0.80871216241873	-0.306301786227789	0.188584750754862	-1.6242129069383	-4.69666184909927	0.112840137907063	0.422104759003719	181.165727122823	2.61006418899036	1.00865387031417	0.0124311841057456	0.0596935496334436	0.208250040114568	-5.5969519731104	0.835362783165823	0.976997987693998	4	-1	-1	-1	1	-1	0.282381859085532	0.574598623458643
ENSG00000137168.8	PPIL1	627.542782287846	3.35893451901068	1.13665932230506	0.18479991679079	0.0817821871890258	2.25965975162362	-3.76100215917614	0.0313772560776287	0.573878528534919	460.486597103658	4.30436044062541	0.943244247962962	-0.0842966975838746	0.0928226762921014	-0.908147674158881	-5.75323953246417	0.369620274844486	0.676039886015493	388.277962172626	4.3523559061633	1.02803096450537	0.0398837194593757	0.0728775261834986	0.547270489930631	-6.17570119049107	0.587486658369183	0.825367963536321	540.046145335349	4.25709960781473	1.00960125645677	0.0137856108796405	0.0299284423140205	0.460619057116195	-5.83416189409668	0.64584892423865	0.943305854888294	4	1	-1	1	1	1	0.212586883348252	0.510035953388226
ENSG00000137171.15	KLC4	1089.49534751967	4.2081880376751	1.01122370052217	0.0161021821414055	0.081806209398954	0.196833250919599	-6.21332845968465	0.84530492496265	0.975957761736582	602.802350793404	4.71616282843749	0.97156007160538	-0.0416248944160381	0.0950494132891374	-0.437928998987257	-6.12669950690849	0.663958918127426	0.855319894134998	391.552563045301	4.38461881540749	0.98117344522668	-0.0274199059961269	0.0415262693831786	-0.660302656689747	-6.12130049423417	0.513159185668684	0.781751313003284	536.526144241409	4.27834596920722	0.974320770980559	-0.0375312727686593	0.0342060402018751	-1.09721185343757	-5.38084984576091	0.274596453114881	0.8193938645617	4	1	-1	-1	-1	-1	0.436782867531705	0.691319943727526
ENSG00000137177.20	KIF13A	2369.39290752054	5.3172135322908	1.16519836441194	0.220575581482391	0.0951924750572894	2.31715354968596	-3.94451411936298	0.0276125706401823	0.564680811448688	536.483050165334	4.52934442901956	1.18386714430609	0.243507188226027	0.121806899472411	1.99912475632122	-4.33083441199847	0.0529067801552454	0.305435571599017	1234.93072618659	6.02380422756297	1.01277695209028	0.0183164786354005	0.0813841874444685	0.225061884999449	-6.55332245611705	0.823172434494277	0.934839575735038	1440.85890590344	5.68270419248807	1.03361964631549	0.0477053971380557	0.0512244075647948	0.931302076606979	-5.765060325894	0.353440171932741	0.858837441127139	4	1	1	1	1	1	0.0212840580238528	0.196403580423964
ENSG00000137185.12	ZSCAN9	231.456727031048	1.95337026311142	0.938109844785387	-0.0921712347811643	0.127012559930054	-0.725685985952278	-5.49652072994133	0.473737087428486	0.898167887022991	60.7461731176051	1.38013581133409	1.1645462215164	0.21976790208989	0.148803187539416	1.47690318819061	-4.66047696419226	0.148080588279154	0.462264197173914	122.890162693454	2.71120719599135	0.895798304971763	-0.158754158556606	0.0705784322533274	-2.2493296250445	-3.72279558633566	0.030544158540756	0.251493307788031	145.494200740031	2.36396586470015	0.993778964333853	-0.00900309070554126	0.0554629903272238	-0.162326096238668	-5.53568527230576	0.871303523782267	0.980763402692373	4	-1	1	-1	-1	-1	0.267599219167433	0.562338886117427
ENSG00000137193.14	PIM1	458.954541746952	2.81123630579406	1.19285386882443	0.254417315761335	0.123300202473521	2.06339738830495	-4.02733726212164	0.0479515718851891	0.625918146106671	314.942278349927	3.70448651807586	1.19945990591053	0.262384933779077	0.175978958145048	1.49100174557694	-4.99555903302204	0.144355328697136	0.456925130855281	130.613902426135	2.70008926899191	1.33079494182462	0.412288287850997	0.183476054603636	2.24709588802563	-3.71662731456498	0.0306995837743397	0.251819876110553	194.458909886171	2.71166476407823	0.883572365712618	-0.178579796693048	0.0864553975259423	-2.06557140217257	-3.78051931065557	0.0408747744361692	0.584247865996058	4	1	1	1	-1	1	0.0740626422494344	0.327966907234586
ENSG00000137198.9	GMPR	120.93123245042	0.956652370514734	0.898755814519065	-0.153998895760256	0.210875465933473	-0.730283606386151	-5.25512926900423	0.470964515564532	0.897029675890044	140.553476397096	2.45248054433696	1.41226337151057	0.498009160379907	0.257580296840575	1.93341325593759	-4.15966144192778	0.0607883426913315	0.323453365506701	42.5239564319638	1.13543924666217	0.87562682406201	-0.191611943990616	0.156986504375923	-1.22056316084202	-5.04401400406766	0.229991236114611	0.56495445132864	62.2518663312388	1.08655632236812	1.0502470506346	0.070728734369249	0.0948069687546103	0.746028855244985	-5.08945186458759	0.457009801375332	0.903096477315458	4	-1	1	-1	1	1	0.354261515877365	0.632203427716441
ENSG00000137200.13	CMTR1	2647.41911332819	5.47528571029375	0.99814281959626	-0.00268183605674506	0.0699629772690983	-0.0383322174302263	-6.46095918448156	0.969680477842466	0.995935771855698	1001.61228289631	5.43477000056702	0.970340888983042	-0.0434364275374347	0.0750911173007954	-0.578449610270676	-6.11642148453063	0.566430971836593	0.805744043305761	1085.8124133016	5.85043548483927	1.00841815708146	0.0120940000004323	0.0420613608333052	0.28753230425336	-6.51393423950521	0.775312853712975	0.914166328803691	1439.21335317855	5.70767190379867	1.01314894319912	0.018846280574613	0.0263763752173426	0.714513666844619	-5.93589731903154	0.476202958210681	0.90775432097113	4	-1	-1	1	1	1	0.90744840310631	0.99448704976447
ENSG00000137207.12	YIPF3	1072.57805750387	4.09805391395118	1.05519515671579	0.0775098478312254	0.0943890787147548	0.821173899423908	-5.89008089125209	0.418119997425585	0.881954267063457	1592.24399482906	6.11287736185479	0.933181262364334	-0.0997707555950934	0.0615117565945052	-1.62197864471336	-5.0508986749834	0.113216608219769	0.416083927568961	592.327680567317	4.97584686056864	0.986887526059177	-0.0190424224071826	0.042309395566276	-0.450075501016162	-6.33198973953324	0.655288158546646	0.861825230205492	795.739614128656	4.84129463436926	1.0081306580656	0.0116826304326462	0.0239974423689659	0.486828148309442	-5.93040208120267	0.627207779057847	0.940678721912559	4	1	-1	-1	1	-1	0.87686529750984	0.975384035275225
ENSG00000137210.13	TMEM14B	909.935035677971	3.88649337563585	0.96325339654353	-0.0540127268830273	0.0913936791300307	-0.59098974236698	-5.98896969881188	0.559018845911994	0.92332153628728	834.465076590202	5.17052286885894	0.881813410460759	-0.181454677518509	0.0787970167486766	-2.30281151502549	-3.81164621412036	0.0269551715998812	0.240464348207924	522.088249956249	4.78401723628661	1.02997345085524	0.0426071502112721	0.060880929721671	0.699843947949859	-6.1600868175441	0.488412040677691	0.768757428624277	726.427503441521	4.68756260289059	0.988377793494218	-0.016865497793778	0.0286888926033803	-0.58787552475242	-5.85148987916085	0.557645453953221	0.928867130666388	4	-1	-1	1	-1	-1	0.170788435459125	0.462322285099423
ENSG00000137216.19	TMEM63B	3491.27804437841	5.84307199785639	0.909692881209239	-0.136548531489489	0.0679111847182601	-2.01069281968768	-4.5937255886481	0.0535562089942885	0.633303902841686	1892.25453679293	6.35610449841968	0.879948714253532	-0.184508652783125	0.0670555922517822	-2.75157740894042	-2.9019838186853	0.00909543745910162	0.162344295130635	703.992226358963	5.21870759379099	0.979201966986177	-0.0303216388192646	0.0820109878629925	-0.369726540423094	-6.40725067170879	0.71369898946123	0.889029638524692	1155.75765356634	5.38418947724308	1.05199570437243	0.0731288136670509	0.0410065699210805	1.78334383509256	-4.62691107490133	0.0768861818662809	0.673129598604433	4	-1	-1	-1	1	-1	0.0828373351444705	0.342353436507006
ENSG00000137218.10	FRS3	887.397088866334	3.83651070340643	1.01452728356464	0.0208076638467921	0.148890327115794	0.13975161617188	-6.12400386664806	0.889803966715254	0.985533195111145	807.111200597884	5.13629010943427	1.00953273892778	0.0136876977153276	0.0807194967648631	0.169571147788495	-6.24589699383623	0.86626212237257	0.95090295194639	198.349026560839	3.38224952002715	0.892522353248629	-0.164039792953352	0.106516732943857	-1.54003778016562	-5.02477531220849	0.132080593938343	0.450427088964636	324.055935308602	3.55267057966255	0.996390990467199	-0.0052161183377759	0.046305138427354	-0.112646641710385	-5.79117297928325	0.910486133260105	0.985387182576335	4	1	1	-1	-1	-1	0.713655408059361	0.871535117004129
ENSG00000137221.14	TJAP1	871.753366250876	3.84887260485383	0.932979498100368	-0.100082716183221	0.145494403602098	-0.687880177556038	-5.90065567712004	0.496890147913397	0.906838557098833	233.565181842477	3.29995095667228	1.05257955644331	0.0739292797036556	0.157920882638272	0.468141251926733	-5.90556136270205	0.642402838513143	0.843032600174912	223.730777889065	3.56410939761983	0.97059126903278	-0.043064212510127	0.0992708275203424	-0.433805314066737	-6.09326269250543	0.666954707485232	0.866628119056795	390.657220814366	3.67965126336933	1.0234576281281	0.0334513749994814	0.0719600031874852	0.464860665894176	-5.72959178563496	0.642816376217344	0.942867024916859	4	-1	1	-1	1	1	1	1
ENSG00000137251.16	TINAG	20.6261705367735	-2.32566927239112	0.488528656667364	-1.03348490297149	0.550224081386145	-1.87829820237582	-4.0997824552457	0.0702346397527547	0.662446188563802	NA	NA	NA	NA	NA	NA	NA	NA	NA	11.7764272590314	-0.7245361625801	1.28718407096522	0.364218377785492	0.22721536714492	1.60296542598367	-4.38365636714326	0.117465949884599	0.429954491112398	10.6736721335132	-1.51704968753495	1.26965783210672	0.344439748623913	0.206661655805275	1.66668435555582	-4.24731252597666	0.0980078668830646	0.692359636076037	3	-1	NA	1	1	1	0.0888255320007834	0.351829142091254
ENSG00000137252.9	HCRTR2	35.0035488223636	-1.22567786212248	0.477290128625166	-1.06706159619008	0.348281495506423	-3.06379066920713	-2.64465642018742	0.00463007179062455	0.424670184636084	NA	NA	NA	NA	NA	NA	NA	NA	NA	23.3061148970278	0.133637410609399	0.611569802118774	-0.709410923324477	0.228972512080636	-3.09823618948045	-1.88886787829953	0.00371150649436284	0.116429194552129	28.6479167574214	-0.158141294075363	0.863038231473626	-0.212503624549516	0.138939216257254	-1.52947188183395	-4.36223904519767	0.128600483791383	0.720542283277345	3	-1	NA	-1	-1	-1	0.000177133545965167	0.0257973188899125
ENSG00000137261.14	KIAA0319	2585.16901911303	5.37134508075252	1.03442364934568	0.0488271640230959	0.0646361542682885	0.755415673717631	-6.14439962494777	0.455976181970407	0.894667880546494	900.80215047651	5.25690570863768	0.897738046570503	-0.155633556430196	0.101472157624552	-1.53375625465699	-5.13570871376856	0.13351387447103	0.443417974211402	1442.76562512169	6.25779550910812	1.03245135168089	0.0460738045578252	0.0538361776098817	0.855814929724289	-6.23640962169216	0.397621416203467	0.70766069790249	1669.99741641322	5.92271670401471	1.01584482874006	0.0226800459052446	0.0370584084959145	0.612008092785338	-6.03373880016608	0.541611569445842	0.923965291186858	4	1	-1	1	1	1	0.606963040429006	0.804401133303143
ENSG00000137266.14	SLC22A23	2144.68566774969	5.1650285219948	1.07340759221145	0.102197997441118	0.0805724170861226	1.26839930012128	-5.60175112285224	0.214552523875491	0.792705180495749	1219.69907305331	5.71289814701759	0.993794692066059	-0.00898025852401675	0.0774223738106387	-0.115990482880063	-6.29007334824244	0.908281215534146	0.966977321123993	700.702586021582	5.2156330641147	1.02132222834772	0.0304381099933125	0.0846001852364753	0.359787746424332	-6.41050068053133	0.721056162877696	0.89228027684195	1023.15853738286	5.19400730630058	1.02077893771015	0.0296704666070632	0.0369203771054015	0.803633899035187	-5.80442435187259	0.423089512929223	0.888745545262412	4	1	-1	1	1	1	0.399360588379168	0.664689625163823
ENSG00000137267.6	TUBB2A	20867.0430201406	8.38046381909143	0.987597219131357	-0.0180053207305324	0.0640991920559721	-0.280897779722558	-6.82472976597909	0.780745294531363	0.967017843660079	19894.5462990776	9.69138588941897	0.708087874672556	-0.49799968304317	0.141649701777808	-3.515712894506	-1.04549100997951	0.00116840677453701	0.101434009883217	6231.01953014344	8.34376252660866	1.13791330987491	0.186390652391884	0.0834329510501925	2.23401725632062	-4.40835884102272	0.0316238701150805	0.254983224892615	8497.33162924661	8.22704339451519	0.942135168890457	-0.0859940355818573	0.0391727622805643	-2.19525074504443	-4.13507871501542	0.0299379070418922	0.557496153154123	4	-1	-1	1	-1	-1	0.00173120574531752	0.0679565880261553
ENSG00000137269.15	LRRC1	370.154397194909	2.57489941208868	0.931993116380465	-0.101608795587679	0.148300934122672	-0.685152768516143	-5.62923750335903	0.498584676258709	0.90724902192974	65.9571463325228	1.38757569414335	1.20033170355453	0.263433139955001	0.252719851310844	1.04239195531569	-5.15646196947425	0.303927452514461	0.62519422404586	153.560734095595	3.0145382933677	0.970797530052131	-0.0427576569649354	0.100738637445963	-0.424441485898309	-5.97964013208016	0.673707495765737	0.870504681948925	196.041669484367	2.71385659464523	0.984168639718289	-0.0230225487949768	0.0845438683725844	-0.272314825878519	-5.59328777748902	0.785816146054698	0.969363599373716	4	-1	1	-1	-1	-1	0.973002819520898	1
ENSG00000137273.5	FOXF2	183.453061919565	1.40873904147505	1.14056713642136	0.18975136951851	0.169780277994737	1.11762904242854	-5.07974296005391	0.272725547938355	0.821393564699971	150.816143973124	2.69203700351267	1.33545906016487	0.417335749389397	0.183144881258044	2.27871915678269	-3.5818497271608	0.0284903007662001	0.243763511084269	33.5156316944719	0.809604365425507	0.845524877378142	-0.242080892065139	0.147895945362427	-1.63683251404835	-4.48571077065016	0.110164166722344	0.418715437088806	57.7604589928943	0.981059398782677	0.975295728256496	-0.0360883570517741	0.102998906999985	-0.350376116629854	-5.2377315304645	0.726628960180847	0.9561701824398	4	1	1	-1	-1	1	0.290266780776123	0.582216941510759
ENSG00000137274.13	BPHL	564.016324435689	3.14582098431303	0.926446203481354	-0.110220890058453	0.122408918861242	-0.900431856467864	-5.60529029245468	0.375166975403838	0.863499614957917	246.170307778618	3.39834960864949	1.13461735745764	0.182205839742403	0.140310125933093	1.29859365837423	-5.2048463044782	0.202040702390562	0.523586330875968	222.56139857158	3.55013159097424	0.986759791019799	-0.0192291657088067	0.0939168345727615	-0.204746739988441	-6.15725030654343	0.838894798599088	0.93978539671502	271.64572177192	3.27835260277808	1.00566730916888	0.00815311747488902	0.075785496987116	0.107581500406009	-5.72906333584677	0.914495120854921	0.985760825366245	4	-1	1	-1	1	1	0.942579209786184	1
ENSG00000137275.14	RIPK1	752.503666945219	3.6258509455989	0.934906369148549	-0.0971062085277342	0.108606530314287	-0.894110218296514	-5.72654548218936	0.378484219929304	0.864864095385916	139.645173972099	2.5380760012983	1.39519214933628	0.480463827290633	0.186739267877569	2.57291266454808	-2.99110519022203	0.0141864606900982	0.187956191340939	248.903272623971	3.71034127507409	1.09288264552537	0.128138491761529	0.0898840537082949	1.42559760574866	-5.23526699237911	0.162386430770054	0.486121113039683	285.592645191401	3.35573523186244	1.01560596039294	0.0223407670182058	0.0503171003055828	0.443999492866782	-5.66785850867078	0.657788207488151	0.944627905160925	4	-1	1	1	1	1	0.0748690501243465	0.329043990684259
ENSG00000137285.10	TUBB2B	7065.67802122979	6.77250801300421	1.29949898077646	0.377955502275424	0.142621760887445	2.65005494199234	-3.44171246638431	0.0127950466450078	0.499702465733818	7619.66892515428	8.19941376426237	1.44201651460254	0.528087687046662	0.28814260693375	1.83273030207602	-4.7373397012474	0.0748201906540026	0.350503816217597	2386.38299850198	6.94677433112253	1.14489277245277	0.195212485750479	0.115752648714171	1.68646236538845	-5.28436433248609	0.100142056855291	0.403275635228941	3370.17078225191	6.86267614971782	1.08815406541101	0.121882833857349	0.0584503699556761	2.08523631158836	-4.2361410814489	0.039022731715556	0.577676666729639	4	1	1	1	1	1	0.000481290139111691	0.0407277404143803
ENSG00000137288.10	UQCC2	1203.36638584519	4.26174231346258	0.95641806818292	-0.0642867098904427	0.0837041872707742	-0.76802262809723	-5.94783789939995	0.448565038879949	0.892355304119937	906.341317257801	5.30402181394519	0.912669070993931	-0.131836253497382	0.118916701892771	-1.10864370941149	-5.67998509003925	0.274668712447138	0.597799786463421	538.614432346958	4.82516983570886	0.924437516728225	-0.113352284563151	0.0702205804083324	-1.6142316668989	-5.15365901970181	0.114994218871867	0.425229479705428	788.456810213766	4.80839865936022	1.04142670166194	0.0585613022973092	0.0361477296333038	1.62005478328451	-4.79752523197053	0.107667061958563	0.703173952029745	4	-1	-1	-1	1	1	0.513522064615052	0.742180817965865
ENSG00000137309.19	HMGA1	1669.12684715248	4.79063861857064	0.996930087652871	-0.00443575950464353	0.0528497462878054	-0.0839315193773605	-6.34310982205471	0.933676630255317	0.99109588382359	1865.42013156363	6.3362564339289	0.872662623950951	-0.196504086882721	0.0843926636298561	-2.32844987266408	-3.80616252938594	0.0254035033438242	0.233696881214334	318.791453359686	4.08318515622393	0.925346722916681	-0.111934057143162	0.0680955241517823	-1.64377994791061	-4.99165066748688	0.108713385307759	0.41699891531236	548.812193136122	4.29597574987634	0.983219806104913	-0.0244141170515494	0.0368030112827109	-0.663372811099794	-5.74108398927092	0.508277723516268	0.914988888100002	4	-1	-1	-1	-1	-1	0.0519960408514897	0.282136987810168
ENSG00000137310.12	TCF19	61.5456897136512	-0.0847067479683346	1.13419632353783	0.181670384971294	0.233304349727172	0.778684088761056	-5.0523495473074	0.442354044640206	0.891515103871993	36.5566318085812	0.511510154393937	1.08971723612375	0.123953827695239	0.310624740974411	0.399046860550784	-5.38540119266269	0.692130177012232	0.869749014038182	23.0965354430381	0.255113720788289	1.10175795583512	0.139807314407439	0.173781021534579	0.804502776959562	-5.26802884594793	0.426257894872271	0.727287136841089	27.3031153284363	-0.0765201719817482	1.05180320997572	0.0728648048681076	0.117284152017406	0.621267269403061	-4.99550536955711	0.53552207626904	0.921345542259325	4	1	1	1	1	1	0.457741548419034	0.705281327823194
ENSG00000137312.15	FLOT1	6456.39269372833	6.74811215952194	0.943185849152133	-0.0843860215136958	0.0461786404622023	-1.82738211149301	-5.0426589293946	0.0777525985413402	0.672584321231977	6773.82276857474	8.19565957288436	0.899212701967536	-0.153265680173556	0.0733656273377009	-2.08906657974962	-4.28564406141003	0.0435674066476024	0.282712920541323	1445.24582924448	6.26007325511265	1.01849801833379	0.0264431732907514	0.0468535939149412	0.564378761184398	-6.44212199608455	0.575909943314844	0.819369296465747	2354.20421402386	6.40651436437177	0.988164401838439	-0.0171770105815977	0.0207567968534343	-0.827536671620683	-5.9396109020914	0.409463999774223	0.883141136155764	4	-1	-1	1	-1	-1	0.0538994400957056	0.286352351848663
ENSG00000137331.12	IER3	122.579759956934	0.650750096815561	1.12819854850727	0.174020985945934	0.2958193476305	0.588267763213714	-5.35262892176346	0.56082004207536	0.92332153628728	189.163921445598	2.85764857291761	1.30243237718912	0.381208469143689	0.296171596685299	1.28712028232993	-5.13621574170169	0.20596852482953	0.527665648007739	35.8550754293598	0.777822623724852	1.6995210186057	0.765128204333659	0.200958874071904	3.80738699829644	-0.284586417621744	0.000513039226154764	0.0616276924499617	51.2261836859161	0.728518195703866	0.912345599687042	-0.13234766906319	0.133451720855772	-0.991726957243397	-4.88542459291824	0.323190716737604	0.842703833593423	4	1	1	1	-1	1	0.0187794477833145	0.186482530612646
ENSG00000137337.15	MDC 1.00	2130.53185570426	5.10086404247471	1.01048724439728	0.0150511103758016	0.120418012843395	0.124990522766521	-6.37459155527288	0.901377087237315	0.985885593049873	367.011741526842	3.9657379232817	1.08646664148704	0.119643879167121	0.133146637069175	0.898587315464537	-5.72260225749983	0.3746265737449	0.680400265868432	317.147996743707	4.05488111101127	0.926246109928641	-0.110532516522541	0.112547503638823	-0.982096563218782	-5.81414446677405	0.332445659342447	0.65885121999136	588.497716638691	4.38128119194608	0.943525132869773	-0.083867147190248	0.0505637585249544	-1.65864147833982	-4.68428466654655	0.0996220715189945	0.692359636076037	4	1	1	-1	-1	-1	0.224628466923873	0.521917101530173
ENSG00000137338.5	PGBD1	666.944571814912	3.47596693160956	0.99020546021137	-0.0142001902266079	0.0851381026215089	-0.166790071535143	-6.05490757750968	0.86867076721607	0.981569641829648	109.995164420219	2.19825565854518	0.851544795380287	-0.231845670241157	0.153939506982565	-1.50608297236794	-4.73806581869433	0.140453551949232	0.450776683862679	307.085592152331	4.02805695555338	0.984296697336586	-0.0228348410536732	0.0638147779720102	-0.357829985143704	-6.20890340434707	0.722508592396953	0.892576127799938	319.718902587586	3.53341896467583	0.997004681712694	-0.00432781567228837	0.0367262408218255	-0.117839876215059	-5.79459471470677	0.906378155035622	0.983806575161309	4	-1	-1	-1	-1	-1	0.577682302873412	0.785166627656038
ENSG00000137343.18	ATAT1	1215.9206753216	4.30457908180712	0.941507907515874	-0.0869548831216448	0.07145399525425	-1.21693521562005	-5.52447036843752	0.233254443144429	0.801784606157336	844.475881368238	5.19633823912475	1.00989251614606	0.0142017536951933	0.0675221109905505	0.21032745402733	-6.24293795730309	0.834554816272334	0.938700762993015	228.802395667931	3.60504391953238	1.00205812103664	0.00296618967038288	0.072258117083287	0.0410499164677092	-6.19275311289773	0.967477332454896	0.988800850137497	362.039738791148	3.68993034929169	1.03650369110374	0.0517252540523229	0.0414917076136371	1.24664076335394	-5.11894779976055	0.214792294949381	0.787744600704983	4	-1	1	1	1	1	0.576780056711424	0.784577027396697
ENSG00000137364.5	TPMT	805.368480370591	3.70829254092874	0.99150407056187	-0.0123093995211182	0.0814567307783833	-0.151115805943747	-6.12846320888526	0.880910769090456	0.983798825963291	933.018490703346	5.33260298941971	1.03874777431339	0.0548453857893887	0.0814410735960416	0.673436429158941	-6.05081849155046	0.504814000014561	0.772109369040064	524.642310609928	4.80127433667019	0.954973122396572	-0.0664679656456227	0.0624466375875499	-1.06439623034042	-5.85481755866608	0.294062525396724	0.625736739201818	800.709771974354	4.84347808882176	1.02403833364885	0.0342697219101491	0.036767426641909	0.932067458620754	-5.63632571844483	0.353046026103751	0.858790044201178	4	-1	1	-1	1	1	0.684414141395107	0.853728342245628
ENSG00000137393.9	RNF144B	491.367163180137	2.959388940173	1.0532005048643	0.0747801180699605	0.126375337090342	0.591730315358148	-5.80138233025132	0.558529303282305	0.92332153628728	170.652075269775	2.65274027095058	1.61011345599368	0.687162350844489	0.338606259801086	2.02938466420604	-4.01223884971917	0.0495864839605401	0.299078315071834	286.366689076962	3.89853462072691	1.19142191707928	0.252684403870763	0.0973647098836352	2.59523603750021	-3.19127156870215	0.0134834071267312	0.183976154953081	305.871559978625	3.39017662358377	1.10131926783767	0.139232760778561	0.0830078465296587	1.67734457162207	-4.49699243820423	0.095901011166038	0.692017549225038	4	1	1	1	1	1	0.00296218367294857	0.0841589527711657
ENSG00000137404.14	NRM	13.1082742944261	-2.52125869018264	1.37241948500524	0.456721513900126	0.537954004365489	0.848997330987106	-4.74624504424996	0.402705130272877	0.874894807184058	35.659117252827	0.577355179325795	1.31293024604906	0.392790270113278	0.21570954963608	1.82092202582569	-4.13008542761011	0.0766337075761127	0.353025173327176	NA	NA	NA	NA	NA	NA	NA	NA	NA	14.6146064070115	-0.950783825704306	1.04019398024711	0.0568525939862074	0.123301196770132	0.461087122229613	-4.94890595067364	0.645513986322351	0.943212598206028	3	1	1	NA	1	1	0.195364608033034	0.491954590893154
ENSG00000137409.19	MTCH1	10076.4226735596	7.320538195056	1.06944999666546	0.0968690292545014	0.0585756049181967	1.65374355740386	-5.37755928480334	0.108760485346504	0.704432061380148	11591.7395379574	8.93708694445617	0.856654823848073	-0.2232140856916	0.101848641644531	-2.19162555422835	-4.09226277534315	0.0347135603513149	0.261640572449886	5122.36666072971	8.07618260467459	1.05134536435766	0.0722366689188336	0.0524406961204214	1.37749256327479	-5.82437233834437	0.176655195157507	0.504805696848686	7372.07243006807	8.03683338316712	0.998177995912029	-0.00263099383145989	0.0191474047284115	-0.137407333723715	-6.43284735360886	0.890923464609217	0.982064343004091	4	1	-1	1	-1	1	0.401298822245404	0.665807696109399
ENSG00000137411.17	VARS2	1435.4663961532	4.54473257706479	0.801425677835282	-0.319359360147168	0.147033528851761	-2.17201724423785	-4.10375155872758	0.038010058987975	0.603996763355875	521.958547957935	4.47481981146959	0.980262386330151	-0.0287601285263351	0.167592754728163	-0.171607230712236	-6.18291789358247	0.864672315187395	0.950702023416539	470.083913446777	4.6246976236056	0.832277630788928	-0.264863232687396	0.0913825715437982	-2.89839986129577	-2.62191040464859	0.00627769061413646	0.136603591188331	658.507992711468	4.56562742467524	0.971081664335684	-0.0423354688845051	0.0538703412585304	-0.785877124507751	-5.70877509355563	0.433383261090609	0.894009652954791	4	-1	-1	-1	-1	-1	0.00783600494195525	0.132442302408421
ENSG00000137413.16	TAF8	996.268778131516	4.02895297630544	0.942914220523863	-0.0848015639167518	0.0986460233716296	-0.859655169243655	-5.83357445518332	0.396896468433513	0.872835334743096	398.131269006068	4.11398728575533	1.05868045709089	0.082267204499374	0.112185489665831	0.733314127739911	-5.87638002975834	0.467942831879488	0.747678460260725	345.352811566639	4.19682945613716	0.917424669767681	-0.12433839253293	0.0715521839061992	-1.73773022352372	-4.8682318549684	0.0905958566742219	0.386759896916102	452.45075993496	4.02656572522323	0.998437551216709	-0.00225589993464376	0.0534940986283971	-0.0421710056339976	-5.89003213121519	0.966427698462085	0.994154472598236	4	-1	1	-1	-1	-1	0.457261931842968	0.70502879218872
ENSG00000137414.6	FAM8A1	3836.77419619717	5.93101492239936	0.937255396401885	-0.0934858677964285	0.0458015645839706	-2.04110642607057	-4.54185908704437	0.0502555869686098	0.630456402992113	1079.9491839734	5.51330535858974	0.889710669980203	-0.16859184066018	0.093815432673009	-1.79705871258732	-4.74812232728135	0.0804126105814131	0.361218509069606	1642.75761277613	6.44473977901812	1.03401264133401	0.0482538234462701	0.0397766643590263	1.2131189033532	-5.89107425583997	0.232790422394531	0.567813434391445	1950.80950724839	6.12747739721518	0.994901744956647	-0.00737404065134793	0.0232960941808697	-0.316535492778156	-6.18888409952528	0.752108672057829	0.961424240350539	4	-1	-1	1	-1	-1	0.115019550428976	0.393383144800654
ENSG00000137449.15	CPEB2	4643.10816728567	6.14099441635734	0.951723286000781	-0.0713859246573067	0.0707686750297834	-1.00872207409936	-6.02941929270008	0.321292882650137	0.843937012434729	987.822009573485	5.36710685175078	0.883694152779599	-0.17838095673765	0.131488089992098	-1.35663204742247	-5.38882786442658	0.183038282669619	0.50258511008362	1259.97003070362	6.06164074562102	0.870536052578495	-0.200024047672497	0.0843946295766738	-2.37010398263283	-3.95433461844919	0.0231206301267485	0.224848376392477	2016.02224020436	6.16539012454464	1.01431831671518	0.0205104747078551	0.042059255011278	0.487656633536551	-6.1293463229777	0.626622346023872	0.940678721912559	4	-1	-1	-1	1	-1	0.112347220479303	0.389369621864637
ENSG00000137460.8	FHDC1	219.438891458044	1.78628825517031	1.10197772761281	0.140095065481432	0.143784996654461	0.974337161325	-5.25875288286189	0.337794345401964	0.84786143746366	56.0613202452539	1.20146866983998	1.10237712897665	0.140617861864711	0.198740255465112	0.707545945010599	-5.323983908404	0.483617185875812	0.757216351118664	51.1202820367943	1.41786124400525	1.07021272927781	0.097897593794726	0.138041742953429	0.709188334631166	-5.52610405367579	0.48266310381635	0.765282150907175	71.6286147345042	1.31859746227158	1.03024148860077	0.0429825447597061	0.0899621781143908	0.47778461638681	-5.25986857838201	0.633613599640487	0.940919463988449	4	1	1	1	1	1	0.421755282066174	0.680947573409866
ENSG00000137462.7	TLR2	110.731488580018	0.395261461959759	0.982363992063942	-0.0256704142920977	0.344401788593285	-0.0745362397708471	-5.39018863963364	0.941085760109498	0.99235613465027	28.3090044781261	-0.871363608584386	1.64213295642563	0.715570940642187	0.813248242150407	0.879892391467161	-4.91330976436231	0.384541583065778	0.687164976781275	92.9916457992587	1.84305759618874	2.17797604331395	1.12298808519245	0.356719980387085	3.14809415489951	-1.74458271422596	0.00324739768475761	0.111507483854525	101.284154763077	1.17413832460335	1.13184635408831	0.178678128453004	0.179437353187359	0.995768859042618	-4.95594041048408	0.321230061451694	0.841663511928346	4	-1	1	1	1	1	0.0191711458520256	0.187281037092319
ENSG00000137463.5	MGARP	32.7023282953218	-1.32120297353789	0.720456710213616	-0.473016348507357	0.483802260100082	-0.977705950380443	-4.78024058576989	0.336152772876077	0.84786143746366	30.0098725363984	0.384230154574131	1.07363479263998	0.102503329962797	0.202458670685407	0.506292615751061	-5.30023759052261	0.615625570251244	0.829949761547389	17.1445891853217	-0.147294794864077	1.04850580846512	0.0683348536334738	0.123059806803277	0.555297910898834	-5.34980602764912	0.582040754815584	0.823424425893083	20.7986500808143	-0.435694472984617	0.966105139806654	-0.0497478908951035	0.102516251395634	-0.485268337632781	-4.99522246454248	0.628310633491348	0.940787593044964	4	-1	1	1	-1	-1	0.859093856579322	0.963648000218804
ENSG00000137473.17	TTC29	27.6063966744417	-1.21400710390612	1.23624273320748	0.305962040663779	0.353085109758576	0.866539064400031	-4.83176709213776	0.39317304701743	0.871139333206619	NA	NA	NA	NA	NA	NA	NA	NA	NA	15.1961406235144	-0.35873578492772	0.88075542597764	-0.183186637279618	0.195368757007232	-0.937645507325597	-5.08915479445146	0.354521321976417	0.674374525075565	15.5584325310023	-0.976105547571822	1.05454274275952	0.0766175716773456	0.157339150474378	0.486958086695798	-4.93960583110233	0.627115944898869	0.940678721912559	3	1	NA	-1	1	1	0.737488503082613	0.887537106821773
ENSG00000137474.21	MYO7A	389.219055758669	2.70667948954596	0.910975809546207	-0.134515350312383	0.156406219996267	-0.860038368778387	-5.56011292931084	0.396688613901679	0.872835334743096	116.976241382377	2.30016888444349	0.839197440035378	-0.252917817894367	0.165848697137788	-1.52499128578768	-4.73572645172699	0.135681387060591	0.445684815101941	105.012454200602	2.46994275450737	0.972492166518325	-0.0402414657352488	0.11099630500275	-0.362547795931152	-5.88998385213695	0.719010308655134	0.891645236455091	146.763132890682	2.38439002529728	0.969741716169215	-0.0443275480209967	0.083323821249566	-0.531991300401715	-5.42389791524419	0.59564872192458	0.935552050573264	4	-1	-1	-1	-1	-1	0.280342089560536	0.572710138091503
ENSG00000137478.15	FCHSD2	2262.19031841636	5.24728249014951	1.01025410660634	0.014718215979242	0.07601637813747	0.193619011321813	-6.38308814510894	0.847798347048409	0.976944866257883	709.10478781399	4.94793486234508	1.09309903186399	0.128424111263187	0.0902746142753433	1.4225938520378	-5.27250823592606	0.163148947357922	0.477741387733797	719.461467036843	5.24165396479637	1.01785685230699	0.0255346802857731	0.0710590104281106	0.359344721125917	-6.40771459687985	0.721384744291956	0.892289406298809	975.952488916215	5.09255488027515	1.03640029830211	0.0515813358746751	0.062123306430078	0.830305707129928	-5.7602922432164	0.40790278644578	0.882077238813351	4	1	1	1	1	1	0.318955488317502	0.604224070248006
ENSG00000137486.17	ARRB1	9635.23206347529	7.34458641413079	0.963395128913169	-0.0538004654513455	0.0549303956812969	-0.979429781709435	-6.23910054333591	0.335314860326495	0.84786143746366	4275.93315607925	7.49989097520156	1.0005197912143	0.000749705378909097	0.124963103510614	0.00599941388976004	-6.33234073290951	0.995245104965518	0.99836125339626	3879.77924039423	7.69306559764753	0.920197985148281	-0.119983797346189	0.0393416073111094	-3.04979398521696	-2.54145598836161	0.00422201027331421	0.121157179711639	5949.59311004701	7.74388020155307	1.01002174745509	0.0143863569452128	0.0328181378630458	0.438366034210987	-6.31926020259956	0.661855537444789	0.945744889411502	4	-1	1	-1	1	-1	0.0934343721207116	0.360430712261432
ENSG00000137491.14	SLCO2B1	1651.91437197476	4.65444311661946	0.97234637850018	-0.0404577589095401	0.183536283904294	-0.220434663102567	-6.2886076247819	0.827047820538848	0.973425256736311	714.240968630779	4.82464013440818	1.32157532046028	0.402258650751642	0.268860652692082	1.49616035936778	-5.16099295558589	0.14301108826079	0.455035280829786	654.162125577635	5.05784934044231	0.894767517553375	-0.160415211216374	0.14378522747123	-1.11565850009503	-5.8328860333901	0.271778741817466	0.605712594080765	1051.14429773811	5.14753567565235	1.04768028172383	0.0671985199816697	0.0832320115535226	0.807363882326183	-5.76892092919922	0.420945760170407	0.88810526750844	4	-1	1	-1	1	1	0.46154772473655	0.70834539840165
ENSG00000137492.8	THAP12	1428.40178818105	4.48618172796021	1.02137446952471	0.030511902727257	0.0607645872603188	0.502132970911863	-6.14643536774532	0.619293464655788	0.935394996391482	526.718411104918	4.5063921635803	1.05687211614218	0.0798008179984221	0.0858467744578241	0.929572700924572	-5.76371368913047	0.358558986729012	0.668661088857716	921.998143202193	5.60501403454262	1.06491318688106	0.0907358248538351	0.0664966693461382	1.3645168358963	-5.60921729313724	0.180666070114004	0.50913020589287	1016.80994885916	5.1878950127027	0.995328260450318	-0.00675568820431467	0.0280544939313678	-0.240805919395364	-6.07570624067655	0.810088542875933	0.973171078200952	4	1	1	1	-1	1	0.546142160741457	0.763892069495567
ENSG00000137494.13	ANKRD42	1893.53766005411	4.94573304767431	0.994383696003469	-0.00812545284910881	0.0655523878400481	-0.123953575404994	-6.36092851738006	0.902190943727561	0.985885593049873	480.898072360716	4.33216490230728	0.961614291667876	-0.0564697571107767	0.110588563020034	-0.510629269145551	-6.01731528992194	0.612614327853096	0.828894533444348	678.275080257773	5.16669085809253	1.05724832040062	0.0803142684285597	0.0550294265125468	1.45947856480474	-5.42721728099892	0.152891735901551	0.47526215571857	810.173819713265	4.87289450667248	1.0273505031477	0.0389284726815544	0.0334521896103481	1.1637047719445	-5.41315386589343	0.246695501045281	0.804615135796055	4	-1	-1	1	1	1	0.292744595361182	0.584152191974686
ENSG00000137496.17	IL18BP	341.876839297665	2.49016984668804	0.954312214590611	-0.0674667565898116	0.162645524638503	-0.414808564451827	-5.77097724861008	0.681276759737642	0.946385870402915	105.944105828055	1.68038197098977	2.48540978113669	1.31348373527851	0.467478185484184	2.80972198503356	-2.4581659161715	0.00784527209558025	0.155410244211283	77.9751312786723	1.99318188898839	1.04786730640106	0.0674560369921249	0.166651977438662	0.404771896672831	-5.77637695701674	0.687981277599444	0.877890632592497	118.255320103086	2.03706022405374	1.08897159204933	0.122966319028083	0.0937879557244781	1.31110991894654	-4.76940507882123	0.1921539662743	0.772687858714003	4	-1	1	1	1	1	0.0325125002968121	0.232182566479302
ENSG00000137497.17	NUMA1	9306.10400699243	7.32354456539416	1.00729054634741	0.0104798792884439	0.0730043861907085	0.143551364996994	-6.7045513127305	0.886828740188798	0.985205360327124	3333.42750565894	7.1747478509705	1.05181498149829	0.0728809510654471	0.104394861016575	0.698127765636624	-6.08960071428251	0.489419291866342	0.761578269516913	3216.56978439384	7.41571922541185	0.98390339548526	-0.0234114233230297	0.0582414210493442	-0.401972048436021	-6.63245170721186	0.690022659745771	0.878677494292244	4299.27638165183	7.26676260350958	0.977845028373407	-0.0323222539560376	0.0341788393546969	-0.945680267858362	-5.93245038234597	0.346082917682806	0.856441891060771	4	1	1	-1	-1	-1	0.737905570383269	0.887783666780182
ENSG00000137500.9	CCDC90B	1240.17369279863	4.36811064445852	1.09775817988282	0.134560284664781	0.0806691399318133	1.66805155947516	-4.93163545234605	0.105864572866756	0.699958196515448	444.501945007899	4.25394204169881	1.13597270382177	0.183928168879484	0.0898984587812567	2.04595464007924	-4.20343861920228	0.0478465207702745	0.295210951660393	647.079384386969	5.10127747878069	1.03549377118142	0.050318875323076	0.0482672880039183	1.04250471497365	-5.91655055636604	0.303957504584078	0.633062385057996	793.318088840304	4.81317924848095	0.961472355305428	-0.0566827177560176	0.0386050949039912	-1.46827039013852	-5.0223860571109	0.144469434453232	0.73098266527189	4	1	1	1	-1	1	0.196272982315857	0.492945328584464
ENSG00000137501.17	SYTL2	6406.23423710067	6.67054492155841	0.987191708833409	-0.0185978171698409	0.0701524642221011	-0.265105686251599	-6.58727217624813	0.792767757706362	0.967870463916502	1609.97427924743	6.07828354732901	1.09091909076244	0.125544106533853	0.129258891146898	0.97126089679337	-5.8460273586316	0.337663837537235	0.652953539280332	3065.87683627409	7.33969927623792	1.06834181496448	0.0953733098126744	0.0641634187757994	1.48641253275373	-5.6170602667514	0.145661998166733	0.467039913389516	3403.42885436398	6.93884563314364	0.97190076809768	-0.0411190739385851	0.0332109844578936	-1.23811668367488	-5.58932836048133	0.217925455969837	0.789481144017987	4	-1	1	1	-1	-1	0.646515061448364	0.830371913662399
ENSG00000137502.10	RAB30	2751.78033710184	5.49064474880629	1.07222382907011	0.100606102980647	0.0641992925990676	1.56709052246019	-5.2615767963079	0.127735801684468	0.719979147358206	798.914677114772	5.07180611210529	1.23923760328311	0.309452826876482	0.13196463063077	2.34496793115964	-3.71904613361233	0.0244468727040008	0.231062785464095	2148.4723947993	6.8361869556197	0.974479255298587	-0.0372966211501254	0.0532296329487367	-0.700674024674269	-6.41604503216911	0.487899802522203	0.768324708311446	2598.41655913418	6.55013222544632	1.05843824769198	0.0819371008548406	0.0361529690336866	2.26640032741137	-3.83886347384115	0.0250951738900934	0.532564065941597	4	1	1	-1	1	1	0.00388522292418328	0.096134898785442
ENSG00000137504.13	CREBZF	2095.81351058306	5.17158527521091	1.02963638384309	0.0421349395012475	0.0920115347315978	0.457931058580397	-6.29655127579724	0.650349996620021	0.941315253208541	546.9643200315	4.51938665592445	1.07159213846567	0.0997559022707208	0.114548823411901	0.870859248479691	-5.80456915765265	0.38939170160355	0.691033160592215	1798.32096491665	6.57003356744979	1.12164777232704	0.165619701885901	0.0493985864843081	3.35272147794172	-1.68987105811845	0.00185906814981436	0.093430341204545	1792.76575617511	6.0161346916332	1.00489693832494	0.00704754698443601	0.0316196366982758	0.222885134692908	-6.2026868782031	0.8239780868698	0.976050106639263	4	1	1	1	1	1	0.0273241846335854	0.216784236507159
ENSG00000137507.11	LRRC32	207.786620744697	1.56025063289233	1.20306521128967	0.26671484488673	0.200403245009328	1.33089084896961	-4.88433431348578	0.193398463197967	0.781190515191766	382.581696086741	3.76619569989769	2.09328527538718	1.06576893717451	0.408434271576004	2.60940134397166	-3.02939835529921	0.0129713549847995	0.182437764104917	105.868056139595	2.34039387529507	1.60319375631344	0.680948795037243	0.220933024152982	3.08215033785863	-1.91874695897762	0.00387417721014256	0.117684262785312	115.268153660463	1.85159392722446	1.05402355052586	0.0759071021243563	0.138640030119871	0.547512158347955	-5.33952153702905	0.58497469498248	0.935502880139981	4	1	1	1	1	1	0.00149058756999335	0.0637598658761647
ENSG00000137509.11	PRCP	1437.07058324168	4.47999251885481	0.874875257431171	-0.192850767445094	0.105044477083716	-1.83589630601331	-4.68399012522232	0.0764493783004416	0.670387842376265	955.251652903396	5.36123504133545	1.12001441909923	0.163517305701674	0.123558102514748	1.32340415054655	-5.4343280698976	0.193741669462584	0.514719938974876	985.458500886507	5.70830967086564	1.0222494147702	0.0317472369328802	0.0502956748089551	0.631212068502312	-6.33986324931293	0.531791226195693	0.79277278773916	1208.11221472024	5.422735111182	1.01781881592312	0.0254807670782286	0.0359743310055491	0.708304125914061	-5.89807044054482	0.480036682043796	0.908581032658016	4	-1	1	1	1	1	0.453515443522504	0.702648271963867
ENSG00000137513.10	NARS2	425.388184166939	2.70346975493078	1.16482884038877	0.220117981262878	0.163672465716039	1.34486873097377	-5.06616368696986	0.188894619017497	0.780539079562707	206.454871684113	3.13767682907436	1.02838664162345	0.0403827753106797	0.143489852209298	0.281432970268701	-5.9075765872305	0.779931018964878	0.913360663834903	281.658518573689	3.8672493495681	0.904736609540009	-0.144430244589281	0.103028453897796	-1.40184812180676	-5.30686737609771	0.169313700787776	0.495706914979303	324.029913484183	3.50802320773112	0.934010769969462	-0.0984889093079383	0.0767603355537135	-1.28307033310218	-5.04105181593147	0.201772034079458	0.77884193845462	4	1	1	-1	-1	-1	0.297936635752398	0.58890805066976
ENSG00000137522.18	RNF121	837.053586044668	3.71677706909882	0.980762633426375	-0.0280240807826039	0.0888467715462676	-0.315420361312849	-6.07550374888163	0.754658277680505	0.962194446242451	333.437779211778	3.8422536388906	0.947272249315439	-0.0781489740619802	0.10360652160438	-0.75428624426164	-5.80275024667486	0.455404819668288	0.738723790760865	295.747005042422	3.97220275309777	0.951479395001766	-0.0717556806903721	0.0625758856992722	-1.1466986026409	-5.62249776999778	0.258884916500194	0.592945911115573	437.157669270523	3.969847599325	1.01565285481575	0.0224073802441922	0.0393662132829881	0.56920334407362	-5.73472469839507	0.570209728506852	0.93036490588553	4	-1	-1	-1	1	-1	0.888045520479224	0.981680813519138
ENSG00000137547.8	MRPL15	742.616359298669	3.60271537006697	0.936773221843661	-0.0942282586570275	0.0851094707201847	-1.10714187104773	-5.5308584356754	0.277159556257953	0.823986373153609	677.142817696629	4.86343758220766	0.817553669193457	-0.290614653894059	0.0858988674922527	-3.38321868935315	-1.32784367430447	0.0016935442570886	0.105241678833363	480.477555994917	4.65947355937795	0.963333886391137	-0.0538921797320311	0.0656856952869193	-0.820455344144971	-6.0513039361241	0.4172234319801	0.721875840840261	517.337186608419	4.18356537498692	1.00092540533489	0.00133446032428873	0.0369950011973198	0.0360713685930469	-5.91991049532385	0.971281312808248	0.994545489680104	4	-1	-1	-1	1	-1	0.0208991234415554	0.194636778243895
ENSG00000137558.9	PI15	178.553590254441	1.42361007611008	1.05604834720029	0.0786758845727356	0.288822087453442	0.272402589657961	-5.58240767226819	0.787206013413444	0.967636628381278	34.959835940522	-1.13326484474758	2.67931137124002	1.42186225107225	0.90785773467901	1.56617297706339	-4.33529748707903	0.125738678691598	0.433400947930725	161.302450297091	2.90031837955222	1.31424224317385	0.394231219963888	0.234582536495757	1.68056508320268	-4.70446800704123	0.101291874580819	0.404263770314253	133.383956791056	2.16719385521304	0.870288735604519	-0.200433971723103	0.126743070772759	-1.58141956401282	-4.47155784568338	0.116235427164533	0.712829838678924	4	1	1	1	-1	-1	0.50713967077072	0.738265471762272
ENSG00000137561.4	TTPA	86.5093471744189	0.396004073739486	1.03936317910905	0.0556998555387793	0.246814776830063	0.225674719537274	-5.3519915491589	0.82300723807444	0.972605131681018	43.2638416597284	0.609136929147296	1.4680784154126	0.553929029833373	0.401348778314338	1.38016872048265	-4.69145673835413	0.175736671865217	0.492666717044272	51.6808391982652	1.42821748765155	0.878672060029341	-0.186603274965058	0.138419660000075	-1.34809805893871	-4.93214187177597	0.185841671965555	0.515427393584906	54.2441927267132	0.917015674831504	1.01610788084845	0.0230535821323374	0.0843455164522144	0.273323148663133	-5.25724947210818	0.785042729786498	0.969363599373716	4	1	1	-1	1	1	0.717941782111041	0.875161798686145
ENSG00000137563.12	GGH	534.655141245055	3.08324118514333	0.967204130204693	-0.0481076896168005	0.09308690566665	-0.516804047489527	-5.85640749983582	0.609137690849746	0.934002139486044	253.010893343701	3.4244119887161	0.889395359568094	-0.169103217458526	0.105859954272108	-1.59742386647791	-4.80585828885075	0.118594617876979	0.424016373505364	229.96719821664	3.58794230572014	1.15587955552564	0.20899107456972	0.0793843580761614	2.63264803841097	-3.06375810968637	0.0122977240092868	0.176163676944947	265.803507795335	3.22840338915921	1.01086449905108	0.0155896246905611	0.0463977450605447	0.335999619598282	-5.6749637045439	0.737418045867669	0.957522837234642	4	-1	-1	1	1	1	0.221610616346748	0.519420709132201
ENSG00000137571.11	SLCO5A1	97.2010501525508	0.64311451285849	1.37872739542861	0.463337232674046	0.225135412681633	2.05803799213613	-3.78893478499894	0.0484968404177707	0.629056754055019	20.7501028679441	-0.287383281233214	1.1226183171757	0.166867504304658	0.340064797377764	0.490693260788449	-5.189836017205	0.626512800976284	0.83487724882045	87.8811883846991	2.14302883697804	1.22706601424927	0.295212865845283	0.166023099594441	1.77814332202221	-4.43646532549721	0.0836187284834437	0.373101893431065	89.8624341594672	1.63654368446002	0.881452534600592	-0.182045211036798	0.114704075860424	-1.58708580903714	-4.3989649444203	0.114945882549392	0.712105026734883	4	1	1	1	-1	1	0.253252493119248	0.548307158047196
ENSG00000137573.14	SULF1	897.250185713646	3.78771804593608	0.912318384313415	-0.132390705463222	0.167160405617122	-0.791997991237598	-5.81827985926767	0.434670896219012	0.887888789342581	244.560208144808	3.00456968823854	0.716439554052104	-0.481083105330731	0.442665350155951	-1.08678735564291	-5.3756074823582	0.284091843406972	0.607272490820799	361.925867225799	4.23072932024369	1.03661796432542	0.0518843005896655	0.11368117286987	0.456401876228505	-6.20034513245713	0.650775166609994	0.859823467404104	535.093493583347	4.18845319405305	0.907144669915868	-0.140595447191361	0.106728233761677	-1.31732197035424	-5.12420099201141	0.190070035103443	0.772281737811796	4	-1	-1	1	-1	-1	0.211474023364016	0.509321202224361
ENSG00000137574.10	TGS1	1265.5176464678	4.33382147332941	0.935706631048867	-0.0958718175069163	0.102512673203366	-0.935219173503796	-5.81510785094741	0.357251912566591	0.855449130110983	126.730845265085	2.4357831534816	0.92383587025291	-0.114291531346746	0.122852445807816	-0.930315473942925	-5.41660234453214	0.358179431791981	0.668499154034068	478.494489483894	4.67162310319734	0.974814609834884	-0.0368002215667868	0.0523161815772909	-0.703419486233314	-6.14108870872902	0.486207736870148	0.767679589804515	539.665034577466	4.27284703273181	0.992150899764314	-0.0113685329594401	0.0305178804652987	-0.37252039742298	-5.87852979627023	0.710117871447915	0.955554732653712	4	-1	-1	-1	-1	-1	0.418866429394006	0.67846540781337
ENSG00000137575.12	SDCBP	3728.04036956899	5.87361409204685	0.916336297704656	-0.126050926707443	0.0668175468834681	-1.88649438039502	-4.81242668071718	0.069084932961523	0.662366328050148	2476.70802057898	6.72726440695565	1.05573224951828	0.0782439906890812	0.0879715928398728	0.889423371377417	-5.93421506943999	0.379466039472314	0.68452256528033	2107.68625904512	6.79534345461346	1.08879882981999	0.122737421427539	0.0429531753509497	2.85747026674305	-2.93270425427499	0.00697691431325376	0.141588584551634	2516.01634534507	6.50078554817873	0.999382646630755	-0.000890927681192958	0.0216684679410083	-0.0411163208962665	-6.28038033276859	0.967266849254982	0.994261753483171	4	-1	1	1	-1	1	0.129684641161719	0.414015793856446
ENSG00000137601.16	NEK1	2529.6382634572	5.37299839185726	0.99269700865411	-0.010574649857734	0.0867399676596825	-0.121912079783368	-6.41896582456988	0.903793543073139	0.985885593049873	253.230796797076	3.4482193313675	1.12101403558618	0.164804341429519	0.0985945375372731	1.67153622853817	-4.70769441059544	0.102971178941794	0.398323827920089	1071.36500476418	5.83308748273213	0.993154797478259	-0.00990949480836583	0.05246860280677	-0.188865231362464	-6.53869233750707	0.851233015906612	0.945387680167485	1208.770225962	5.44463383120985	0.984435229777159	-0.0226318067425073	0.0338928348803529	-0.667746053772167	-5.93467988880996	0.505490768174281	0.914988888100002	4	-1	1	-1	-1	-1	0.970314973492687	1
ENSG00000137628.17	DDX60	297.127042641908	2.23672378943949	1.20640542362473	0.270714819643376	0.30749824616596	0.880378418474844	-5.42272345379734	0.385755089394871	0.86757059501329	77.7839212001425	1.49287804051855	1.32108904005253	0.401727706034534	0.382759912612886	1.04955532906298	-5.13635093772176	0.300663640115433	0.622379866860294	217.506459012464	3.48002751055534	0.968452121535187	-0.0462473684451711	0.141039987013645	-0.327902529094086	-6.11265945142616	0.744838007023162	0.900409297829524	218.322049482626	2.89725366681169	1.07484970927864	0.104134949269282	0.100910661065713	1.03195190844573	-5.1846185672709	0.304029039992241	0.835102020343353	4	1	1	-1	1	1	0.291109784552422	0.582938749966011
ENSG00000137642.13	SORL1	43782.4265821895	9.45294135617125	0.990883884176023	-0.0132120884729352	0.0382653067322488	-0.345275906590356	-6.93870896995321	0.7323315516219	0.955950573742804	4612.32735039785	7.59359984938788	0.892725490733796	-0.163711473897013	0.11844116948868	-1.38221764107674	-5.40633593573978	0.175111895259396	0.491972063107667	14152.7232458636	9.55635311193454	0.957732447753531	-0.0623054140930515	0.0467807092256559	-1.3318612548713	-5.99283970057266	0.191071390350902	0.522881947685124	18425.0917967839	9.37931909714604	1.06343888670272	0.0887371274365497	0.0278700043897612	3.18396531968792	-1.75559380558991	0.00182197595718378	0.329426966142246	4	-1	-1	-1	1	1	0.0216287350354471	0.19839996200019
ENSG00000137656.12	BUD13	419.236811984416	2.82201556721927	1.06647416963344	0.092849023537813	0.101165983084725	0.917788971220234	-5.54007364594365	0.366156396482375	0.860277199020044	140.447980957599	2.57074393108203	0.840077431257467	-0.251405785397428	0.159916651511626	-1.57210511238819	-4.71908695215431	0.124356359769701	0.431304735172376	151.73395072177	3.00776574652803	0.893998080839715	-0.161656360532457	0.0753259334325521	-2.14609169997484	-3.95919242217918	0.0385080536411902	0.272740945485367	204.011201511354	2.87920171637135	0.995232269972563	-0.00689482990256563	0.0440019422435954	-0.15669376284337	-5.64216211952776	0.87573162287056	0.981371527938306	4	1	-1	-1	-1	-1	0.157671275762019	0.447935489705596
ENSG00000137672.13	TRPC6	177.620943394235	1.26921957334914	0.855248069756285	-0.225585151966889	0.28080023188379	-0.803365262391406	-5.29907719347578	0.428175646164993	0.884776290167914	25.7490204404776	0.0854005236776674	0.893910318591841	-0.161797994365519	0.250680666489749	-0.645434674445209	-5.18066018335438	0.522589321585713	0.78215015199238	107.315957337761	2.44599109637757	0.88634168995993	-0.174065121411717	0.163120184537404	-1.06709737918304	-5.41757252666709	0.292857361975347	0.624627889701446	125.223313081689	2.11085333214279	1.11102017046195	0.151885008951379	0.0989596569873266	1.53481745567115	-4.51251125344211	0.12728218587711	0.720542283277345	4	-1	-1	-1	1	1	0.550116746228665	0.766265298964722
ENSG00000137691.13	CFAP300	29.7137684000095	-1.52898270737005	0.756083341098967	-0.403382827156227	0.387940378112763	-1.03980624321342	-4.74583010929438	0.306859317092816	0.836719762564195	11.8536564625503	-1.2584056324285	1.44278927353063	0.5288606025092	0.488773168708669	1.08201643700378	-4.73033084119256	0.286178710347155	0.608443851007	14.9022843400247	-0.392443301336948	1.01142659723824	0.0163916222758627	0.210113798851443	0.0780130689439014	-5.454852744929	0.938239008558562	0.979302587196612	16.2077039469269	-0.968745500608094	1.19183210704653	0.253181018190026	0.190335311725864	1.33018416758461	-4.51373468304482	0.1858088234584	0.768103415578259	4	-1	1	1	1	1	0.324774026360368	0.60957306516536
ENSG00000137692.12	DCUN1D5	3967.99612539438	6.01354038245962	0.989466545748204	-0.0152771648748794	0.0707595907981056	-0.215902391500099	-6.52416744362872	0.830546524878641	0.97363720653349	835.227810637425	5.14672149563345	0.970748509744639	-0.0428305075212314	0.117567889559282	-0.364304468522715	-6.18633443737284	0.717684185929346	0.883206929605897	2714.76240153382	7.15853200606603	1.07527466271042	0.104705221598278	0.0572355071643542	1.82937527394686	-5.06791842469318	0.0754299777301887	0.356673620777472	3205.63451485056	6.84871560388036	0.984869581795973	-0.0219954019462337	0.039047345509197	-0.563300825175249	-6.16615318307155	0.574209672513457	0.931107262089687	4	-1	-1	1	-1	1	0.869893465859667	0.971122528292373
ENSG00000137693.14	YAP1	1409.64428183289	4.49450815972354	1.0670790841559	0.093667102208727	0.11589802488384	0.808185491535387	-5.95203356344467	0.425439391615895	0.88409931751705	497.815114235351	4.29492784103244	1.64538725823845	0.71842717653664	0.277248462324215	2.5912756035289	-3.13996136577623	0.0135624627301404	0.184364727737846	501.381876773496	4.72445432315958	0.975352216449721	-0.0360047999583699	0.0898278860051185	-0.400819851825505	-6.321699181412	0.690863415087469	0.878997670014529	556.893371233404	4.31186251726032	1.05273698177889	0.0741450351468489	0.0503831645413599	1.4716232261668	-4.94122758066029	0.143562471578793	0.730619181202676	4	1	1	-1	1	1	0.0263379538967619	0.214119815691405
ENSG00000137699.17	TRIM29	37.5405626066101	-1.35614563518809	0.608950105139651	-0.715604070395342	0.51067151907046	-1.40130013848806	-4.47514357206306	0.171534935691625	0.76505365928631	37.4639803505244	0.593591823747626	0.978800144947324	-0.030913779826037	0.295973680072516	-0.104447732712121	-5.4422476172348	0.917372673245596	0.970796538938142	NA	NA	NA	NA	NA	NA	NA	NA	NA	16.0459162244083	-0.972372212080726	0.874562371613328	-0.193366817648983	0.201408083968158	-0.960074758863966	-4.75466424205632	0.33881693162068	0.853836125232805	3	-1	-1	NA	-1	-1	0.24715610930201	0.543354133094705
ENSG00000137700.18	SLC37A4	295.679046065213	2.22996116457787	0.940765035425557	-0.0880936530756833	0.123449863677987	-0.713598625798985	-5.56655277847037	0.481071141136637	0.900731731050334	282.833644691234	3.60612856340682	0.957816176059137	-0.0621792941816545	0.113232540472502	-0.549129198392881	-5.90256390992461	0.586183599722151	0.815656844396321	191.530686784678	3.33972820586448	0.981766258703231	-0.0265485098069498	0.0792897765099212	-0.33482891459062	-6.07670587153182	0.739649385743005	0.898436501581411	282.299236435282	3.33759376553175	1.02309483374171	0.0329398790301872	0.0615300687084503	0.535346046601495	-5.61959303147777	0.593333988954454	0.935552050573264	4	-1	-1	-1	1	-1	1	1
ENSG00000137710.15	RDX	4338.45480660484	6.06271925460969	1.01487858709401	0.0213071438887597	0.0925183289077066	0.230301867103707	-6.48878803159545	0.819443360543555	0.972605131681018	928.596005593423	5.32279755011089	1.00701451696982	0.0100844811693273	0.0906322464907437	0.111268136450278	-6.27178055588335	0.911999254715416	0.968498146297254	1481.47519360149	6.29283925394996	0.987410915833304	-0.0182775007182913	0.0568121660311409	-0.32171807546068	-6.55389210379429	0.749481057251434	0.902134094236512	1918.16084745357	6.04144492846256	1.01641618718533	0.0234912566806474	0.0410665300739758	0.572029256874907	-6.06822787789436	0.568299468084567	0.930325151019828	4	1	1	-1	1	1	0.960346359392028	1
ENSG00000137713.15	PPP2R1B	667.681003204384	3.49449195170483	1.03976350459175	0.0562554230280462	0.117315491520703	0.479522544711144	-5.94500884452394	0.63509526111182	0.937480375845711	171.810323327749	2.87602160718785	1.16957983320299	0.225990340557504	0.119649677041261	1.88876682449859	-4.29066652139392	0.0667037443685516	0.335723804301223	547.083876730539	4.85362781944484	1.09061594398259	0.125143151837456	0.0743732870222368	1.68263575334569	-5.04719933732826	0.100886906558151	0.404023593278539	632.724299679667	4.46336794861921	0.983551692484767	-0.0239272167286162	0.0579311615460923	-0.413028430468786	-5.90208151776527	0.68027275989754	0.949652371317198	4	1	1	1	-1	1	0.2023324292615	0.498648333942076
ENSG00000137714.3	FDX1	926.152560724907	3.86790933999691	1.02070704578346	0.0295688561850527	0.0704870103856456	0.419493691437284	-6.06747455797129	0.677888014636206	0.945560997502358	381.708728441822	4.03984265199633	0.976396113195808	-0.0344615427878501	0.078798802572758	-0.437335868854484	-6.01802599186596	0.664385097415732	0.855473657747934	339.686814254653	4.16708062317061	1.02771476373249	0.0394399084527148	0.061685270244488	0.639373197140837	-6.09111307931792	0.526528350671615	0.790160863225602	407.494187083321	3.8715440270953	1.01079766359319	0.0154942346837946	0.0298087106162931	0.519788825596689	-5.73515807974626	0.604103204421979	0.937470555828584	4	1	-1	1	1	1	0.798926924490079	0.925922201171567
ENSG00000137720.8	C11orf1	291.944705918946	2.08398211197846	1.10453843927683	0.143443627103393	0.151101803822967	0.949317767718073	-5.36518065894302	0.350155177929082	0.85278773478211	156.423153972887	2.74818944645964	1.04710588166358	0.0664073326484218	0.145344678415462	0.456895521544993	-5.77811187812242	0.650391254215438	0.847973183081142	111.813837291638	2.56019756695891	0.943765238752148	-0.0835000605215836	0.0909878748609006	-0.91770536073335	-5.56387952402211	0.364730590230492	0.681952967243057	162.515610202722	2.52694639126281	1.03064920859967	0.0435533810771786	0.050287444590514	0.866088572044768	-5.24828352461654	0.388052507260011	0.871285041773798	4	1	1	-1	1	1	0.505067609407098	0.736796749209832
ENSG00000137726.17	FXYD6	9288.78283787888	7.23449441181202	0.955547899516619	-0.0655999007395414	0.0674873956735526	-0.972031889582147	-6.22773976604816	0.338920793459051	0.84786143746366	12073.1383233219	8.98710127761606	0.782760322969687	-0.353357465271138	0.102826003332813	-3.4364601736726	-1.25339007681548	0.00145987477673661	0.104714283201194	3330.86265669578	7.47291438878733	1.00372562321415	0.00536495043737311	0.0348038634629109	0.15414812907453	-6.7043977018774	0.878332637837823	0.955363568614115	5205.92827269918	7.55294524455902	0.963790059405153	-0.0532091737854376	0.0305670654000485	-1.74073543171577	-4.92866219422666	0.0841187235568605	0.683801805958732	4	-1	-1	1	-1	-1	0.00268255390123492	0.0811747994435309
ENSG00000137727.12	ARHGAP20	2495.35673603758	5.29064720233997	0.945690205815164	-0.0805604395799945	0.0685159063545457	-1.17579178129999	-5.73507646951672	0.249059908334341	0.810469448336943	416.252396357176	4.00410854172419	0.724806224212622	-0.464332750427431	0.248125032044012	-1.87136600689715	-4.45809435969427	0.0691393961934202	0.339741715803162	1249.76494928226	6.04558160589299	0.893947193664664	-0.161738482369359	0.0650942668348509	-2.48468091329305	-3.70650934995939	0.0176276934680374	0.201754539047511	1666.13920904986	5.90535218374022	0.977410249733805	-0.032963861222975	0.027944597093023	-1.17961483263629	-5.5418043647684	0.240328298499592	0.800895296024732	4	-1	-1	-1	-1	-1	0.00661964953509373	0.122971143654434
ENSG00000137731.14	FXYD2	43.4121822391356	-0.850346416878486	1.15651624524008	0.209785531225024	0.369006955415964	0.568513758740788	-5.04354560351365	0.573979559990561	0.926456978951123	11.3029703369631	-2.05320157961474	1.71591787309209	0.778980504516858	0.765501804922875	1.01760766533443	-4.73627463684018	0.315408236698163	0.634023876565704	27.3701774068128	0.369984011389201	1.3611113218637	0.444785066057816	0.271629466357979	1.63746986665886	-4.42864610726687	0.110030413037493	0.418538511887021	34.435305683359	0.168621632604995	0.991039477076522	-0.0129855680021667	0.164367444301969	-0.0790032847277844	-5.16290111495523	0.937152656269474	0.991116259771387	4	1	1	1	-1	1	0.353518374404234	0.631745901450658
ENSG00000137752.24	CASP1	67.1373769334397	-0.0909071997914246	1.10092862390534	0.138720938224923	0.293058944124062	0.473355074145756	-5.19596099698857	0.639436475134108	0.939220678814419	32.6753972587089	0.145818466374242	1.0592519615919	0.0830458003810854	0.477091456591933	0.174066836103746	-5.31712218001747	0.862752575183683	0.950132202791486	38.9145687485852	0.918839615261522	1.15076573224557	0.20259416594005	0.212373065340872	0.953954144867069	-5.25073165752465	0.346312381982482	0.668729139941631	49.1769028003314	0.650741051087421	1.09893968343146	0.136112204483394	0.169180463667242	0.804538547376902	-4.99837731532396	0.422568986509412	0.888745545262412	4	1	1	1	1	1	0.444725486785745	0.696572611630299
ENSG00000137760.14	ALKBH8	508.455921247261	3.029000787521	1.10989510080906	0.150423330004217	0.0949716667052498	1.58387585711289	-4.82057917506935	0.123861952989688	0.71609123787066	116.096481557004	2.25274629194621	0.990421765612839	-0.0138850751689237	0.176375256377645	-0.0787246207551569	-5.75059236746003	0.937671743243363	0.979093283973964	303.034905425291	4.0007751701167	0.993259101886718	-0.00975798614945694	0.0752062126466754	-0.12974973484306	-6.25326060718238	0.897468888722786	0.964946109139089	353.583710595839	3.65717583144229	1.01442583986812	0.0206633999736244	0.0503061278474797	0.410753139980732	-5.74136964701927	0.681936295375453	0.950368292825949	4	1	-1	-1	1	1	0.516897227710689	0.744975691442754
ENSG00000137764.20	MAP2K5	2436.31675882922	5.13390598325451	0.959206531945172	-0.0600866117265295	0.0788079035570163	-0.762443981053979	-6.0863938007109	0.451835608959345	0.893422876893969	695.246887671864	4.90369463506047	0.878397633516387	-0.187053927291486	0.0933690212395669	-2.00338318650189	-4.35444549548467	0.0524281276033322	0.305082523271563	470.236954270655	4.6444440454664	1.0094458136461	0.0135634698747458	0.0578490440965859	0.234463163334212	-6.36107738122916	0.815921082441207	0.93102776640619	652.521760320657	4.56561152279981	1.03488118862821	0.0494651460666916	0.0319990449430546	1.54583195075727	-4.88337566021834	0.124599404999253	0.718761711853314	4	-1	-1	1	1	1	0.454868770936775	0.703443564041806
ENSG00000137766.17	UNC13C	17259.1094767254	8.03205858719743	0.980294670818808	-0.0287126148143329	0.065124536414756	-0.440887818862496	-6.70429388904616	0.662501501440288	0.943460407240336	1631.7415845408	6.10258339585828	1.11771012183343	0.16054607367347	0.14782013564485	1.08609069375497	-5.73319060862722	0.284395903105093	0.607469846603601	4903.47014429617	8.02387194985318	0.999189128112533	-0.00117031540292542	0.052750514634364	-0.0221858575416253	-6.75928940079375	0.982419194468851	0.99443655464584	5580.05967468751	7.64803624615953	1.02119705640014	0.0302612842961363	0.0391786559166007	0.772392099426618	-6.1142601393666	0.441297631947483	0.898865143448954	4	-1	1	-1	1	1	0.588988805758933	0.79217673948625
ENSG00000137767.14	SQOR	105.784371512965	0.747565403642789	1.03989204807932	0.0564337689585093	0.216711525929791	0.260409633111958	-5.43012339313212	0.796353010254532	0.96825840615944	86.4124006299839	1.67549600023827	1.65101746982748	0.723355385847853	0.323305858609353	2.23737172273725	-3.54258306430413	0.0313082493531833	0.252177934986042	59.2526712932363	1.58392288548056	1.27721412178286	0.353000409565796	0.165724453258774	2.13004419459206	-3.79501410396116	0.0398987595837477	0.276625636146186	73.543777653283	1.25356371563631	1.06435685523955	0.0899819355841062	0.100703410058551	0.89353414677605	-5.02267245676649	0.373238202152907	0.864544689664748	4	1	1	1	1	1	0.0213332367744173	0.196621906286252
ENSG00000137770.14	CTDSPL2	1876.31438592639	4.97205331379473	1.01658129035045	0.0237255840919739	0.0591064052328058	0.401404619322128	-6.28600733915897	0.691009022028422	0.948425136910719	384.62923512994	4.00865830320402	1.05606823318773	0.0787030510802361	0.121157283667194	0.649594054092736	-5.89262938483469	0.519927966349128	0.780602464977852	895.650513365459	5.56604378194378	1.11294176036308	0.154378099208411	0.0558911749583881	2.76211941014566	-3.04062017226809	0.00889772307264597	0.156427186399869	1064.29613086844	5.2618013931259	1.03142272904687	0.0446357430890741	0.0388283837521898	1.14956479708112	-5.48720318003138	0.252453884924276	0.80935608151209	4	1	1	1	1	1	0.0284558356227236	0.220539493695814
ENSG00000137776.17	SLTM	3146.68441144138	5.71689413387426	0.987105740092346	-0.0187234584976444	0.075194665094446	-0.248999825640919	-6.47236880808219	0.805082654684025	0.969931124170739	829.164145871104	5.16677654277177	0.970317453666464	-0.0434712713986819	0.0887791056831348	-0.489656558986267	-6.14730863495985	0.627239391222341	0.835191580616002	1642.20527474469	6.45017836459838	0.947697838779958	-0.0775009471362812	0.0425232870931689	-1.82255306290118	-5.01818341453069	0.0764795215270013	0.359425668121266	1884.83276482936	6.08234801924771	1.03484661287729	0.0494169443037802	0.0346966905880056	1.42425526660642	-5.25741566042185	0.15679157321731	0.746214987689564	4	-1	-1	-1	1	1	0.579617665920103	0.786202560290247
ENSG00000137801.10	THBS1	727.757349870189	3.33884096751357	1.05610010230718	0.0787465868343001	0.19954833265407	0.394624128334926	-5.99256950193222	0.695952820007914	0.948658836256608	170.55259610263	2.54611947637096	2.08756944721306	1.06182419254876	0.40808599089828	2.60196188115028	-2.91622256124612	0.0132110396483831	0.18302657384662	368.764915235549	3.83799136282199	1.79996641727197	0.847969989839864	0.393510654293646	2.15488444998262	-4.05852206588463	0.0377643863250519	0.270189139550821	476.137083504049	3.7547595813072	0.727849426859439	-0.458288069726259	0.168834140229782	-2.71442771647092	-2.54246647592966	0.00754933627280734	0.397716035347503	4	1	1	1	-1	-1	0.0700566798907686	0.320876606282251
ENSG00000137802.14	MAPKBP1	3385.70897864242	5.80876856595466	1.01298252640336	0.0186092883654636	0.0702413646117002	0.264933468595567	-6.46567567721167	0.792899158333502	0.967914226471464	1130.99888035506	5.60707759482855	1.08857316005581	0.122438370413436	0.102693215918479	1.19227321219184	-5.60134256576083	0.240670947216031	0.566974828621955	945.941231994164	5.64718698647421	0.967592452048349	-0.0475285796361719	0.0806321326775763	-0.589449615902192	-6.36130800945813	0.559150388424161	0.808771748258173	1498.62107425008	5.74535265018864	0.998997777125185	-0.00144662701385296	0.0393453584914989	-0.0367674122009976	-6.19336816045036	0.970727397901246	0.994545489680104	4	1	1	-1	-1	1	0.941729307225324	1
ENSG00000137804.13	NUSAP1	39.4337019374039	-1.21557019751435	1.31276451554387	0.392608147970386	0.615455623979823	0.637914632141305	-4.91472389892727	0.52843958723701	0.91688265288617	14.092706088849	-1.01725507762537	1.85083804793587	0.888178662003842	0.554775178118	1.60097044178665	-4.31229617227472	0.11780519637496	0.422884466518914	10.82777028712	-1.08310125675534	0.543928272489385	-0.878511678239954	0.448141686419388	-1.96034358075274	-3.90481569000486	0.0575360460394202	0.320900790139032	15.4959015139455	-1.12373320257486	1.05907415066365	0.0828036025971681	0.24717330947626	0.335002200571826	-4.96805758679127	0.738168550114695	0.957522837234642	4	1	1	-1	1	1	0.483988367471776	0.722182050541843
ENSG00000137806.9	NDUFAF1	438.476625920624	2.78855354491233	0.97262252323901	-0.0400480941096581	0.109184872746293	-0.366791599443594	-5.88570450114599	0.716386700415414	0.952790338969098	555.585111782423	4.57086058205007	0.86421384535103	-0.21053975072289	0.104056664103343	-2.02331828083393	-4.2864106301224	0.050237169189098	0.300262942502798	322.028892843359	4.06939763154985	1.04312641166169	0.0609140019866129	0.0892553821769591	0.682468670246057	-6.04233298059538	0.499203271470926	0.774646826066119	412.260276073228	3.85520077843179	0.968279538851522	-0.0465044863388043	0.0462643196597439	-1.00519118579559	-5.38514015610727	0.316690036269949	0.841311959484732	4	-1	-1	1	-1	-1	0.166839938528428	0.457744237911708
ENSG00000137807.15	KIF23	50.4182515763391	-0.290192296658067	1.08839543782019	0.122202814430863	0.206770433415142	0.591007197753033	-5.1231939083591	0.559007304818501	0.92332153628728	13.7473372352364	-0.919226349975715	0.780074908573343	-0.358315425991624	0.340649276794265	-1.05186022810208	-4.79796474026029	0.299618656425298	0.621054622886222	26.7872857735637	0.450925995908381	0.992551446597177	-0.0107862119496221	0.192697307426804	-0.0559748970738431	-5.58085381808652	0.955663687514655	0.98583872911879	30.0797615414384	0.0350735830360068	0.981839326183938	-0.026441141919095	0.149316330682461	-0.177081380169496	-5.13120259700961	0.859722711553745	0.978928170603777	4	1	-1	-1	-1	-1	0.96155490016522	1
ENSG00000137809.17	ITGA11	252.656731969082	1.39261368315973	1.47450414148705	0.560229874549148	0.428456556493786	1.30755351052091	-4.84652727446345	0.201102180856596	0.788168336513278	71.0948445003251	1.45267180196406	0.871139273080541	-0.199024707268646	0.305319609775586	-0.651856942352741	-5.40100099745352	0.518483130833179	0.779847342094321	72.3114960694035	1.73808720679591	0.783711323370609	-0.351605753091658	0.263395601518712	-1.33489606912316	-5.03388125954768	0.190085428554314	0.521322865340816	100.01535707761	1.71541758427093	1.21385666679959	0.279598077025488	0.181419909077171	1.54116534644803	-4.46681737400204	0.125730544154115	0.719955502707121	4	1	-1	-1	1	1	0.224543354041634	0.521917101530173
ENSG00000137812.19	KNL1	47.7054808389453	-1.21129506150495	1.7878057251704	0.838189972225264	0.608461641559486	1.37755597884032	-4.50193264168711	0.178680113144399	0.771391182900155	NA	NA	NA	NA	NA	NA	NA	NA	NA	18.2788415182721	-0.404546913411881	1.54263080268951	0.625392823501621	0.368408109256822	1.69755444515922	-4.2830243042113	0.0980087372058201	0.399727208577726	20.718616306667	-0.881606133731485	0.719218687757635	-0.475497587404028	0.299106033149779	-1.58972917529189	-4.30071525395163	0.114348203052582	0.71196160621304	3	1	NA	1	-1	-1	0.356997078941417	0.634163628474863
ENSG00000137814.11	HAUS2	849.688925715874	3.7542764331244	1.03047593692886	0.0433108163000454	0.142452612735128	0.304036658004836	-6.09123299574205	0.76322961732087	0.963939388779118	496.677353211405	4.41146270889362	0.868202979064172	-0.203895721969762	0.102931653150243	-1.98088455523149	-4.34477492549024	0.0550002274891596	0.310655158925589	472.211900361166	4.63643921346094	1.10987346303548	0.150395203911121	0.0814250514625923	1.84703848766021	-4.74977934871921	0.072769346266973	0.350995608888637	562.954922890063	4.32088958903246	0.982112214566474	-0.0260402209079954	0.0474010416710586	-0.54935967628523	-5.80781397632504	0.583710130351569	0.934970298379669	4	1	-1	1	-1	-1	0.387600958780786	0.656166110981826
ENSG00000137815.14	RTF1	6019.47964034969	6.63380921154893	0.893556173830175	-0.162369667065694	0.0869965887239858	-1.86639119357708	-4.9570739296207	0.0719342585644257	0.663989174162233	1730.7095519229	6.20602906989194	0.954516427421198	-0.0671580679703996	0.0792461091302779	-0.847462023151117	-5.95956813265735	0.402133275498908	0.699850305957572	1431.84559496632	6.2478402351358	1.06064349064062	0.0849398110919134	0.0724082950003023	1.17306741018496	-5.9211581413918	0.24828299364421	0.583008234738229	2013.33683014528	6.18252354555951	0.986070652169443	-0.0202370751779283	0.0359136933703078	-0.563491896231971	-6.09322698613962	0.57407997965517	0.931107262089687	4	-1	-1	1	-1	-1	0.25802155016022	0.554266472330066
ENSG00000137817.17	PARP6	2970.66865303011	5.63806331978073	0.980605537840707	-0.0282551858104025	0.0532783408500343	-0.530331563626091	-6.33460410598629	0.599843125592701	0.93274290589325	1286.6180480473	5.80936709741394	1.04486634072254	0.0633184045936099	0.126534129945253	0.500405737337472	-6.17927936817432	0.619724034790208	0.832378351040247	1044.85881696689	5.80012657990477	0.95627099212134	-0.064508581714249	0.0442154429674312	-1.45896043067499	-5.51072080518122	0.153033553884093	0.475317613244914	1551.58543529499	5.81485361114754	1.00980641814332	0.014078752034352	0.0296292903489503	0.475163322122926	-6.08922518240336	0.635475579799516	0.941622221467186	4	-1	1	-1	1	-1	0.901005311043353	0.989942730859187
ENSG00000137818.12	RPLP1	2906.49371974427	5.32525276122281	0.994931123273234	-0.00733144013717523	0.10225036076356	-0.0717008730573401	-6.46520853738129	0.943322818594481	0.992468722356711	6782.56019754613	8.20250196108684	1.15220091837823	0.20439231285097	0.126852735721832	1.61125664092236	-5.08831987912622	0.115539861544	0.419378817578881	1051.78047711578	5.80634609736136	1.01739838638395	0.0248847111691703	0.0471698325362779	0.52755563950819	-6.41280121299079	0.600964628809362	0.833260071058944	1504.60771452208	5.56565515805294	0.95784995052077	-0.0621284228449057	0.0523002104609146	-1.18791917465296	-5.47522191302116	0.237051824789213	0.798906606980371	4	-1	1	1	-1	-1	0.701858344910106	0.86372100084908
ENSG00000137819.13	PAQR5	95.5375181104053	0.36688294068302	1.24667184103518	0.318081757375954	0.274498864946381	1.15877257794157	-4.85162459032982	0.255823352645808	0.813005615749594	71.6108359015977	1.43145433417089	1.45326814084208	0.539300917542483	0.328035357078242	1.64403289433782	-4.46578814573561	0.108558241047536	0.407273189123637	71.4453981637392	1.84075514143129	0.853538082258001	-0.228472571559254	0.195210995052612	-1.17038782317398	-5.20252782040069	0.249345707520091	0.58397291422174	80.4994162753553	1.44217496632638	1.14597730520787	0.196578473424425	0.141806366393302	1.38624575485709	-4.60720440587002	0.168067645667029	0.756080578492216	4	1	1	-1	1	1	0.0906476990315661	0.355266612631372
ENSG00000137821.11	LRRC49	2352.51688284733	5.24391068748352	1.03780651929153	0.0535375037374329	0.0892957831092308	0.599552429838074	-6.22310815475892	0.553372047164139	0.922532560890933	444.192023264053	4.24719699397721	0.807339956627311	-0.308751799990096	0.104796691549499	-2.94619797080389	-2.33657770271143	0.0055124066146237	0.14342202707593	1146.81474484586	5.92557751610963	1.04303053425927	0.0607813927374743	0.0439572362744608	1.38273917763998	-5.62453775512477	0.175053180881512	0.50256781315437	1238.38815088963	5.47493009363676	1.02794401400229	0.0397616916516657	0.0333093968131266	1.19370794598107	-5.46745042271884	0.234786838433493	0.796981682715688	4	1	-1	1	1	1	0.238803011030443	0.535638909073898
ENSG00000137822.12	TUBGCP4	2347.85183483109	5.18293522508856	0.987533667025054	-0.0180981614726579	0.0867021106671685	-0.208739572005727	-6.38248746743898	0.83608307207992	0.974334247592214	627.28198829661	4.70454886701877	1.08791985387087	0.121572278387892	0.154384056183429	0.787466538924514	-5.89614962850619	0.435975529533791	0.725076621970226	604.438897309616	4.9979124448347	0.890563443087504	-0.167209703361239	0.0876652814343501	-1.9073651578528	-4.70814091686474	0.0642772533469286	0.335149867356468	943.974636399077	5.08908942823137	1.01497156498899	0.0214393100468967	0.0466364375111328	0.459711572990086	-5.99122859050322	0.646498508453272	0.943412130727772	4	-1	1	-1	1	-1	0.72672539356463	0.880817950538824
ENSG00000137824.16	RMDN3	1304.84406712917	4.46175441426089	1.01393161062628	0.0199603462882939	0.0691069905930139	0.288832520661256	-6.23763897422967	0.774725136790924	0.966573754363827	1325.09308434012	5.84876842836825	0.961347710068881	-0.0568697608060945	0.0698787940946454	-0.813834319022002	-5.97873250367582	0.420895893040279	0.713214572188105	745.588645231075	5.31003185359632	0.984751134892268	-0.0221689203900055	0.0468681788378324	-0.473005799237725	-6.37277172675876	0.638994141950074	0.853892343082514	986.288375342957	5.14878687292207	0.965496378708997	-0.0506572468231605	0.0291375527741958	-1.73855530063673	-4.66609440021944	0.084503290439683	0.683840850036377	4	1	-1	-1	-1	-1	0.163393788250855	0.454962878391395
ENSG00000137825.11	ITPKA	3691.87077356015	5.84793792543255	0.951623687260058	-0.0715369119564916	0.0660461318957188	-1.08313552820084	-5.93513822903615	0.287503235590668	0.826221646039098	3233.82602129664	7.11605630026024	1.08935788844299	0.123478002776821	0.120930187468023	1.02106848060143	-5.81775818188546	0.313787506863542	0.633191942691096	469.16505456394	4.61038476296176	1.08962987261625	0.123838161036547	0.0897495894503285	1.37981869103796	-5.43891638216479	0.175943531387505	0.503692799817674	571.18264992344	4.33182533857532	0.952288301400706	-0.0705296851839567	0.0551000848616745	-1.2800286126785	-5.18914682186251	0.202836381600509	0.77884193845462	4	-1	1	1	-1	-1	0.398022210721361	0.663965005899561
ENSG00000137831.15	UACA	714.138346497082	3.4374943463221	0.752455663744027	-0.410321517109407	0.234657730940499	-1.74859577591948	-4.65791498586333	0.0907387842765706	0.691123350896632	158.4116570636	2.57758586465126	1.03070710307203	0.043634419049825	0.312671755129998	0.139553440097854	-5.84561489806924	0.889762310799439	0.959683521360109	397.191814430178	4.38080236754798	0.927463759575046	-0.108637185016819	0.111554375646535	-0.973849608203991	-5.87724229247301	0.33647001831751	0.662115137247858	475.193767778868	4.01137020071971	1.03398828219882	0.0482198362239921	0.0806280282101248	0.598053025659096	-5.73196518277751	0.550855007843303	0.927110755969714	4	-1	1	-1	1	-1	0.568211513141385	0.779303602505497
ENSG00000137834.15	SMAD6	266.485458600874	2.06527234674852	0.975823213155141	-0.0353082919826418	0.212311723522945	-0.166304014666557	-5.74594162386453	0.869049847683244	0.981573785711501	275.365583472601	3.34526691783017	1.72975082455585	0.790564228573741	0.321043199441499	2.46248551580921	-3.30765755593947	0.0185275189539811	0.208354339331905	111.873055254444	2.47890746216453	1.18194367151961	0.241161281915004	0.181704009325077	1.32722047692164	-5.13212944010189	0.192586673519328	0.523999065290908	100.403391059761	1.79216436908355	1.20056174905007	0.263709608280779	0.127023175739822	2.07607475364124	-3.70241966576847	0.039876400945807	0.579183445252789	4	-1	1	1	1	1	0.00607355568944379	0.118352605969162
ENSG00000137841.12	PLCB2	448.315919351213	2.86770362852309	1.12615471352595	0.17140504154229	0.139392474669002	1.22965778424771	-5.25916710852326	0.228521532346456	0.800531173833005	222.444676087762	3.2425026156348	0.946620025694504	-0.0791426523541282	0.165765208780104	-0.47743825701758	-5.85073085452679	0.635830995642974	0.83983749930575	115.279993890482	2.57221941899972	1.04729406746965	0.0666665904181927	0.136336148416265	0.488986898871785	-5.84836901036931	0.627743853179805	0.848012889564386	215.585246922843	2.90135533931331	1.09457911537149	0.130376235221509	0.088328792377496	1.47603325837755	-4.68992473806332	0.142376265626383	0.729820678119015	4	1	-1	1	1	1	0.176914892940687	0.469452801468435
ENSG00000137842.7	TMEM62	587.645338962593	3.2154562218505	1.00858778982958	0.0123366649518481	0.0960538472042673	0.128434886377982	-6.01698627656864	0.898674537884105	0.985885593049873	248.038962544859	3.41604510525824	0.971994373434989	-0.0409801323329859	0.105171271528208	-0.389651391844155	-5.93149173728145	0.699006420960864	0.873817811218267	381.528160172476	4.33833039941845	1.06978895078628	0.0973262081347484	0.0584487740371271	1.66515397008885	-4.99718983157143	0.104348396407589	0.408749339774104	448.14668169687	4.02016606187217	1.03545613536109	0.0502664385053818	0.0428098815151049	1.17417840756335	-5.25723887313565	0.24249064735049	0.801864904074028	4	1	-1	1	1	1	0.213031851504105	0.510433256024023
ENSG00000137843.11	PAK6	3359.44250918491	5.71196520958068	0.991275035420107	-0.0126426972280423	0.0798053369567499	-0.158419194882842	-6.47997441165066	0.875203652668866	0.982588267824334	2270.20582720275	6.6068533377343	1.0709878588594	0.0989421252211095	0.10633548528388	0.930471375166691	-5.89656218787025	0.35809980010923	0.668499154034068	476.883445502461	4.65946037693662	0.908434116636046	-0.138546206789075	0.0712100251631849	-1.94559974486153	-4.59511990060021	0.0593477971734692	0.323957637229531	847.231731318603	4.92794721273744	0.987303144405246	-0.0184349729398083	0.0469097646954948	-0.39298796443502	-5.98888131642462	0.694978232230575	0.953747211091868	4	-1	1	-1	-1	-1	0.398546071844256	0.664207246791243
ENSG00000137845.15	ADAM10	2492.0025130858	5.39309390414537	0.961967503240878	-0.0559399365522434	0.0799043527376696	-0.700086223536499	-6.19348808765443	0.489346263976014	0.903206530345177	966.76994565551	5.31444992041232	1.01897850731735	0.0271236219515307	0.174812787028721	0.155158111786608	-6.26320614851605	0.877531784326003	0.955151393921012	2165.47808326248	6.84472147919087	1.0379288676474	0.0537075749012145	0.0417851123366325	1.28532800076093	-5.84343606535742	0.206683633958734	0.541650137625411	2667.14691970325	6.57499683139251	0.955376648932859	-0.0658584796235708	0.0314250418025533	-2.09573244285135	-4.19184140398724	0.0380640539096921	0.577676666729639	4	-1	1	1	-1	-1	0.130071589743674	0.414323639322263
ENSG00000137857.17	DUOX1	35.1247790698662	-2.09044399207211	0.563730495507774	-0.826922481412461	0.644187271024556	-1.28366783792122	-4.53500059462981	0.209228405906438	0.791472657271435	31.8665918439653	0.184425536155796	1.13569591664729	0.183576603970431	0.420795858127392	0.436260482190522	-5.28091299624054	0.665158078394317	0.855908221301377	NA	NA	NA	NA	NA	NA	NA	NA	NA	20.0750957210742	-1.0686767940333	1.1387745664646	0.18748217721886	0.235255914700131	0.796928644526681	-4.84215936023391	0.426959479468381	0.890503649639797	3	-1	1	NA	1	1	0.718188305398634	0.87527430488762
ENSG00000137871.20	ZNF280D	2258.90707219476	5.22993179293941	0.978380436529624	-0.031532538532155	0.0558924200414311	-0.564164845765867	-6.23884830647423	0.576897208575783	0.926456978951123	350.454124717541	3.896269891901	0.962713621241937	-0.0548213919993043	0.0962556741374154	-0.569539328362511	-5.92697670570262	0.572398427269878	0.808768718183958	1921.34729911255	6.67712279259494	0.998319290377889	-0.00242679137454524	0.0364530986763372	-0.0665729790515873	-6.6433357852835	0.94728092784673	0.982490505283713	2107.98939692757	6.23258889084786	1.0224486765149	0.0320284265452291	0.0339637587442514	0.943017726230024	-5.82417933647743	0.347437830036041	0.857049736077169	4	-1	-1	-1	1	1	0.893860602314913	0.985273741908925
ENSG00000137872.16	SEMA6D	5007.72239925371	6.31950486022694	1.03817071285355	0.0540436945020649	0.060975521215755	0.886317876822035	-6.17058043690754	0.382599250493764	0.865591954168347	664.762660293236	4.80409106212386	0.996318713527881	-0.0053207734029478	0.142434699527058	-0.0373558790141375	-6.22317658781487	0.97040011347233	0.990473627377119	1491.32514886961	6.30520408724152	1.04045009748252	0.0572077715691891	0.0563914206812515	1.01447650862623	-6.09665132715713	0.316959011721462	0.64480913410184	1969.36502602221	6.13850077586515	1.0035898777473	0.00516982484595527	0.0435328454802815	0.118756878603237	-6.23610323934057	0.905653043165062	0.983697633174678	4	1	-1	1	1	1	0.663717322095272	0.8412304180785
ENSG00000137876.10	RSL24D1	1547.93379125767	4.63494017587327	0.970895912077156	-0.0426114595718173	0.0553232117775959	-0.770227508538712	-6.02288649268555	0.44727629848897	0.892355304119937	1276.5176311873	5.7425768153202	0.877872961072695	-0.187915915594948	0.115301487107017	-1.62977876790551	-5.02244242387439	0.111550645207841	0.41381325643599	1326.80980735727	6.12064689596493	1.08513635731172	0.117876341892729	0.0663112019041307	1.77762336540285	-5.05499825842317	0.0837055368346281	0.373195284754108	1645.64691327287	5.85902162441275	1.00223197352714	0.00321646893604157	0.0196560022902766	0.163638001692373	-6.18392423278674	0.87027269375323	0.980605838750944	4	-1	-1	1	1	-1	0.632723118068419	0.820907994387007
ENSG00000137877.10	SPTBN5	157.044940063153	1.36686289950939	0.809876339683518	-0.304226455711021	0.238446605064324	-1.27586826253598	-4.89682724719536	0.211935407590231	0.791472657271435	70.1446009420305	1.50384162328455	0.75719592949686	-0.401261439406334	0.244709678851033	-1.63974486538639	-4.48795182606616	0.10945140986673	0.409015597927011	58.4911027035087	1.57016595898643	0.810737550615016	-0.302693129525895	0.191674527388776	-1.57920373483921	-4.66131704207984	0.122821440482748	0.438031955115697	75.7427891909931	1.36156927924755	0.951568639838825	-0.0716203682005273	0.118303671411358	-0.605394298808308	-5.20980609531994	0.545982579921949	0.924944412160319	4	-1	-1	-1	-1	-1	0.0646379980365699	0.310372951078918
ENSG00000137878.17	GCOM1	84.1816954682283	0.346182878322828	1.265891882137	0.340154191681222	0.308001975163413	1.10438964393248	-4.88511384179321	0.278331715183284	0.824166977609693	9.22424472616002	-1.91403886294366	0.940592300377674	-0.0883585724431279	0.636683042008372	-0.138779528608783	-5.05556151218205	0.890369618909125	0.959732040499489	21.2702914204247	0.0593117735662978	1.07459016414551	0.103786538054896	0.239897864059614	0.432628020519205	-5.43540986694689	0.667802193301707	0.867111334432153	18.0749463841867	-0.752359075921013	0.983077308474253	-0.0246232213867249	0.176061840707449	-0.139855526261593	-5.03384945508032	0.888992666122213	0.982064343004091	4	1	-1	1	-1	1	0.920763483692769	1
ENSG00000137880.6	GCHFR	67.397951187486	-0.0100957704962436	0.729015707311263	-0.455978195813973	0.236372434908257	-1.92906671199183	-3.95291715346596	0.063371213282452	0.653490361318898	157.03567578655	2.74309991621795	1.18487058753521	0.244729495480733	0.133820612418907	1.82878774096953	-4.35564424337185	0.0754215927473464	0.350936296626783	31.5219136339596	0.70428178795847	1.23477245742251	0.304245207969202	0.157239855264198	1.93491152391359	-4.03082945875781	0.0606918059929497	0.326375711891498	43.9403598883921	0.624876221628471	1.02104614982174	0.0300480754363584	0.0816540771543589	0.367992346292219	-5.16979396683506	0.71348317286461	0.955554732653712	4	-1	1	1	1	1	0.130765388981608	0.415444432271242
ENSG00000137936.18	BCAR3	362.444687594308	2.61449197342488	1.04791718468512	0.0675247073667599	0.14896981608464	0.45327777895889	-5.78867142949996	0.653658190764069	0.941953641965972	205.367999378041	3.11485297723622	1.21037995345824	0.275459998676971	0.171551402673245	1.60569948356319	-4.77665790746108	0.116759252499002	0.421437496930844	209.73022287637	3.46711682928925	0.988436639835206	-0.0167796047297538	0.0908541897663747	-0.184687186940981	-6.144708849618	0.854485349489246	0.946303756585706	231.578999542381	3.03465259065811	0.968200566682673	-0.0466221562865657	0.06947248766273	-0.671088050177554	-5.48323490998978	0.503366499616621	0.914822043432596	4	1	1	-1	-1	1	0.871499412851023	0.971945243554313
ENSG00000137941.17	TTLL7	7961.50644320099	7.0686723359913	1.06695090546078	0.0934937937089228	0.0514893980017403	1.8157872753875	-5.08617588258712	0.0795579048169672	0.675704569995308	1858.05959823669	6.25725019705472	0.925788498474275	-0.111245455456087	0.137713080544511	-0.807806019705808	-5.99123684422791	0.424315092764623	0.715749636126372	7081.08597179866	8.55310960658151	0.975242634170402	-0.0361668980086738	0.0427206667225438	-0.846590205241072	-6.44054700434098	0.402678758278259	0.710942563386448	8539.86497007022	8.22796094408911	0.973113079715137	-0.0393206330822655	0.0410832062408978	-0.957097478023084	-6.01583905836852	0.340311608384519	0.854195497984562	4	1	-1	-1	-1	-1	0.440886457848691	0.693829700144588
ENSG00000137942.16	FNBP1L	2137.09783366063	5.19582339334753	0.972750504431122	-0.0398582715626942	0.100163870616099	-0.397930624261317	-6.32016847346851	0.693540270760034	0.948544672786455	312.045392042191	3.76128837002586	1.0354169748215	0.0502118753204182	0.0916942366412644	0.547601214205668	-5.93038240633391	0.587222030008068	0.816460432161254	845.79222109506	5.48765769528798	0.981917052146579	-0.0263269374667041	0.0479230265322712	-0.549358823340919	-6.357036075404	0.586067545835935	0.8251796659302	949.438883084349	5.10161695664327	0.942188580784964	-0.0859122480701688	0.0427952556804618	-2.00751804619763	-4.19799510133463	0.0467877291496605	0.605408590076002	4	-1	1	-1	-1	-1	0.129056777306266	0.413604522561359
ENSG00000137944.18	KYAT3	884.212882858538	3.77977746413737	0.899738017504593	-0.152423111076413	0.106983845449406	-1.42473015842842	-5.17452187144003	0.164706611557419	0.759225003955875	335.799833223323	3.78665122709508	0.784611127046231	-0.349950299593959	0.219671801793599	-1.59305972244343	-4.88158423318733	0.11957193631255	0.425593664920334	436.860578965266	4.49749474981144	1.16751297619722	0.223438584702683	0.11471284215099	1.94780793948583	-4.55521407132926	0.0590733505030262	0.323700500513425	578.032806104734	4.34775870090529	1.05433549577203	0.0763340141000482	0.0760551997005813	1.0036659478979	-5.48756332001408	0.317422049092574	0.841663511928346	4	-1	-1	1	1	1	0.2746015582236	0.567358379033447
ENSG00000137947.12	GTF2B	612.040602237327	3.30943523206232	0.976279506330323	-0.0346338480546204	0.083352404932319	-0.415511083126427	-5.95412263132399	0.680768195712934	0.946152683758224	276.593512120892	3.56571167121049	0.884445316960144	-0.177155147437073	0.0918334337869185	-1.92909205429612	-4.31130632625647	0.0613404140056615	0.324345855557153	358.731465741218	4.23557604849414	1.06895908937521	0.0962066400697109	0.0690977537745244	1.39232659260743	-5.36467788404801	0.172154920542114	0.499249269572131	532.946555646532	4.23211490072775	0.990423641038891	-0.0138823433374993	0.0302163350307088	-0.459431738607302	-5.83213071676143	0.646698871118615	0.943412130727772	4	-1	-1	1	-1	-1	0.348857583733103	0.628876107082958
ENSG00000137955.16	RABGGTB	1521.0158132605	4.63310212875922	0.910767885238016	-0.134844673663926	0.0666598796148282	-2.02287604542763	-4.39679937824361	0.0522118344973581	0.633303902841686	571.270785883349	4.61538775578053	1.01900149496343	0.0271561680638303	0.0816592718971217	0.332554619125712	-6.14010099614553	0.741329018368611	0.894057770519145	1030.03499677819	5.76362039412421	1.08168732516639	0.113283530936694	0.0596023979556823	1.90065391363828	-4.80925070485813	0.0651778820429005	0.337273579369165	1268.51764361054	5.49015916346659	0.992947049377921	-0.0102113092955529	0.0286814428205137	-0.356024951724171	-6.08337889266957	0.722404523176769	0.9561701824398	4	-1	1	1	-1	-1	0.427386323526875	0.684466332428075
ENSG00000137959.16	IFI44L	695.061410945036	3.22833788370088	0.978271765989889	-0.0316927902608217	0.182885137775686	-0.173293416000231	-6.00369529343411	0.863601834722262	0.980128981491407	133.736983035783	2.24704413204842	1.13512765584811	0.182854551351325	0.379591386188709	0.481714174779564	-5.6966082939171	0.63281839147105	0.838004197346196	372.778824286288	4.08440306555818	0.886561471948281	-0.173707427440488	0.275764846508356	-0.629911425041715	-6.07959748411808	0.53263253050713	0.793287767313877	427.917857489306	3.73730599244667	1.10527829222765	0.144409663976771	0.14446287106461	0.999631690222921	-5.37800429535198	0.319363630390536	0.841663511928346	4	-1	1	-1	1	1	0.678970667900275	0.85047566387539
ENSG00000137960.6	GIPC2	53.8544398071468	-0.76008829460876	1.19977737654037	0.262766732869414	0.381022252660693	0.689636185378948	-5.0393539119459	0.495800857097818	0.906238577065917	71.8677472975338	0.753511781654202	2.77490753086737	1.47243969687471	0.757195915312423	1.94459540404041	-3.93598435168212	0.0593795696343251	0.31992472345005	29.022528028837	0.505456379462935	1.04722710959806	0.0665743499668748	0.263983162818355	0.252191652134588	-5.54680546667656	0.802291869428752	0.924483457807651	36.5192849238828	0.0671123541474537	0.929005236749711	-0.106241365866577	0.237209673356693	-0.447879567317733	-5.0764919456532	0.65499275210721	0.94420351322934	4	1	1	1	-1	1	0.463068842352822	0.708771952050665
ENSG00000137962.13	ARHGAP29	1769.35238879184	4.85827041756466	1.04909934496197	0.0691513010778707	0.0813049385614429	0.850517844320273	-5.99292071130759	0.401873168240469	0.874099554487623	334.542147141736	3.82540565768929	1.27830143698489	0.354228079136528	0.141808068101328	2.49794023625946	-3.2812054362501	0.0170169554447773	0.200969473804836	1284.28149320011	6.07646135761737	1.1382116874946	0.186768898679062	0.0682028513531409	2.73843241116137	-3.14543831182631	0.00944588517447955	0.159929343434723	1234.16329480662	5.47431739771544	1.0576176941002	0.0808182186612243	0.0457183109923908	1.7677428782239	-4.67069605169775	0.0794725030385028	0.676163229635384	4	1	1	1	1	1	0.00071128795887607	0.0474932405232268
ENSG00000137965.11	IFI44	233.247801542991	1.87579913574632	0.846250851528524	-0.240842714506539	0.166620227645008	-1.44545904126157	-4.78156914375881	0.158846515960741	0.752206413465309	57.4585217132407	1.2465840864861	1.51277894879533	0.597201192593935	0.204272146591835	2.92355665007637	-2.22962805601286	0.00584801513673587	0.145205352292182	132.060560329733	2.70812787645005	0.799689206926136	-0.322488678318327	0.184752766341806	-1.74551474764767	-4.58109218054513	0.0892151910378154	0.383853258077988	159.615641964911	2.41234770008485	1.08828067360339	0.122050683605579	0.111435063692708	1.0952628334484	-5.04310423805655	0.275445931701854	0.82063861336178	4	-1	1	-1	1	1	0.0618882362781442	0.304934977376353
ENSG00000137968.16	SLC44A5	518.875090666555	3.04223901314198	1.00520222465557	0.00748576922417308	0.0997164957686742	0.0750705203433826	-5.9741885824857	0.940664275529559	0.992339118761904	84.0226648468523	1.83924881587601	1.00757600573786	0.0108886714730247	0.128940322221966	0.0844473729038796	-5.6726657575491	0.933151568990066	0.977393749094107	537.757422015473	4.83073625231841	1.06613078384373	0.0923844264924001	0.0520612212049384	1.77453437230621	-4.90081740050206	0.084222821093693	0.374371317285649	512.022554400627	4.20777379116328	1.00041392595141	0.000597045359628283	0.0433435968181952	0.0137747073029631	-5.94286794823652	0.989031041217729	0.997756592053257	4	1	1	1	1	1	0.55712628725171	0.771632066842858
ENSG00000137992.14	DBT	2407.00756179484	5.26679589356671	0.917559699629604	-0.124126067113958	0.110615847712689	-1.12213638172679	-5.78831706246754	0.270835587394425	0.820143837778188	759.418705867826	5.01867373879929	1.04903193249534	0.0690585941701782	0.0807085438689969	0.855654071547512	-5.88451425292075	0.397642749595546	0.696428322542185	1217.04953253737	6.01771923402786	1.03126195378236	0.0444108423282327	0.0408923358827729	1.08604317580552	-5.99133974427846	0.284501406785098	0.617061640009794	1526.95022769068	5.78074029154582	1.00198169408561	0.00285615115472511	0.0354816792242486	0.0804965045953402	-6.18915070474606	0.935967354787696	0.990722024324008	4	-1	1	1	1	1	0.782936550977262	0.915224731084803
ENSG00000137996.12	RTCA	2443.58541585583	5.288355310278	0.958382259397298	-0.0613268922243807	0.0739132266773785	-0.829714720642145	-6.08062042957562	0.413349715430695	0.880595605326038	760.552624235681	5.00235707390454	0.843224435820609	-0.24601141941318	0.0911815916909559	-2.69803822077369	-2.96193146557857	0.0104078267230271	0.170158422021438	713.399367503758	5.22996353614724	1.09479069754119	0.130655081258503	0.0662070000097282	1.97343303939622	-4.61521674254025	0.0559678948378034	0.316883457126747	876.371543823261	4.97628831517122	1.02699884803943	0.0384345634197511	0.0292984259659881	1.31183031690402	-5.25320162174089	0.19191142973665	0.772687858714003	4	-1	-1	1	1	1	0.17145322931924	0.463507189636396
ENSG00000138002.15	IFT172	1717.74627939001	4.86812053528119	0.991471434939802	-0.0123568869963665	0.0758534310763214	-0.162904786520908	-6.34821735402209	0.871701818345316	0.98189566209226	464.573457728773	4.31691149995815	0.896459868278169	-0.157689095320763	0.14104507877229	-1.1180049434787	-5.56278392896118	0.270701386459027	0.594651236095517	1036.16728657653	5.78058355287217	0.97580863700498	-0.035329842091646	0.0691143138474014	-0.511179813918884	-6.42115363492606	0.612269272624575	0.840327992753824	1311.14221668535	5.57049031684788	0.996541916899994	-0.00499760539562541	0.0372996609246017	-0.133985276856207	-6.15939714633788	0.89362340810897	0.98260578119484	4	-1	-1	-1	-1	-1	0.710818043170138	0.86945536069828
ENSG00000138018.18	SELENOI	5942.25287794184	6.54027154296725	1.08632337378463	0.119453624607185	0.05740604130261	2.08085459120056	-4.55117343992642	0.0462128317922929	0.619350540597405	1399.47695611133	5.83926983426016	0.888031677306643	-0.171316954485304	0.147442599012896	-1.16192305095165	-5.63825409115827	0.252634782037143	0.577604488526919	3576.10773448581	7.56395288184793	1.01548866768419	0.0221741400111809	0.0421593332914118	0.525960404969164	-6.58034482173045	0.602061536569127	0.833877597507691	4119.25862463291	7.21476519693491	1.01095632852968	0.0157206767913979	0.0371233704270304	0.423471161442587	-6.2723508820518	0.672658037038078	0.948766881511467	4	1	-1	1	1	1	0.280752768785226	0.573130399549405
ENSG00000138028.16	CGREF1	1168.10088621659	4.24039788641224	1.02780851746579	0.039571512942359	0.0684231476599439	0.578335173047364	-6.08866396418816	0.567417620647315	0.925975344691579	1571.82472557709	6.07889461835039	0.832604196473497	-0.264297264950852	0.0862926277257084	-3.06280237276993	-2.16794762916524	0.00405225566336457	0.129884505756966	538.841541817825	4.8387879400443	0.951592159997666	-0.0715847091889238	0.0496179879498438	-1.44271688850594	-5.40101877561555	0.157532590767012	0.480506939552765	760.993152066242	4.77511089018424	1.0093000202442	0.0133550876061621	0.0423641008441963	0.31524539267996	-5.98661357255017	0.753085666291052	0.961620145762598	4	1	-1	-1	1	-1	0.0652128906090589	0.311074996270626
ENSG00000138029.14	HADHB	2781.39820382373	5.45693542339624	1.01300928033341	0.018647390950174	0.0813256838874624	0.229292765320954	-6.40391220390206	0.82022024989901	0.972605131681018	1747.33823319568	6.18610718029121	1.19399535470467	0.255797223740435	0.195364125052259	1.30933570158805	-5.48361457853847	0.198414986125165	0.519043515372955	1354.29963497747	6.16773256485258	0.997054760538349	-0.00425535196141784	0.0564971116101911	-0.0753198144141982	-6.59082590159346	0.94036697903766	0.98003596709681	1781.06120602535	5.97832571167222	1.01205582432408	0.0172888703230012	0.0379245373588917	0.455875576263231	-6.11627360244634	0.64924735257149	0.943884439240128	4	1	1	-1	1	1	0.574609989158137	0.78329044540449
ENSG00000138030.13	KHK	445.894277568327	2.88097067429233	0.925890631910269	-0.11108630541832	0.136203752130888	-0.815589171960321	-5.62662745858912	0.421257576821966	0.882968235185687	459.249563326636	4.28921037164774	0.807493230070245	-0.308477930418295	0.116540254795771	-2.64696461286173	-3.01278235861514	0.0118211265111512	0.17760853730159	135.457415759185	2.84426684020927	0.924594230198797	-0.113107735222393	0.0815851103390754	-1.38637718025147	-5.1197397625956	0.173948986147877	0.501421877942628	200.60142438525	2.83776591887127	0.966522943711109	-0.049124114768127	0.0524843263213125	-0.935976856545437	-5.25622229953425	0.351037207930541	0.858152354915864	4	-1	-1	-1	-1	-1	0.018666031828696	0.186482530612646
ENSG00000138031.14	ADCY3	2333.91534698303	5.26677849924883	0.858804573532179	-0.219598220650824	0.126528658286092	-1.73556112603593	-4.96155758894614	0.0930552284022369	0.692399314454075	1376.81644990111	5.86970630655757	1.08314354941413	0.115224456523243	0.128064724481924	0.899736106014945	-5.90671410316495	0.374022711376969	0.679736888178377	889.416857943192	5.55562619240877	0.986134033881136	-0.0201443459781441	0.0664706845341898	-0.303056093363724	-6.47599939151462	0.763548505762804	0.908672298724991	1322.66169257083	5.5865698828918	0.988192051795853	-0.0171366429076669	0.0509659221387411	-0.33623727754826	-6.11197945091542	0.737239258353729	0.957522837234642	4	-1	1	-1	-1	-1	0.47468063973769	0.716316688847905
ENSG00000138032.21	PPM1B	4620.0872141353	6.21490009964041	0.925808118504209	-0.111214881064636	0.0497936845884585	-2.23351378761824	-4.22154711896843	0.0332376988379406	0.582775183448242	1336.21608770278	5.8556491036486	0.998528029744578	-0.00212516866436301	0.0704124489415144	-0.0301817178114087	-6.3043434427484	0.976082760984657	0.99210192173517	2036.24822081215	6.75826123754895	1.09017955875352	0.124565774624859	0.0424131640401896	2.93696019723555	-2.74237954537095	0.00567948357163128	0.13255890511736	2688.79337832672	6.59950383856646	0.998213863995943	-0.00257915360125789	0.0248573115753133	-0.103758348663069	-6.2898437315836	0.917522555093755	0.986253209984371	4	-1	-1	1	-1	1	0.192041019788083	0.487759435827233
ENSG00000138035.15	PNPT1	877.957070885552	3.88447739067878	0.982732558068065	-0.0251292415414879	0.101770253656164	-0.246921282385601	-6.12895269935101	0.806675739528911	0.970037130897143	236.045301328047	3.33932304406517	1.23728965617558	0.307183282537105	0.134270041436303	2.28780209830225	-3.64147538367055	0.027902576576945	0.241831154677792	657.602945572979	5.11796655947175	1.00821201179081	0.0117990477636302	0.0639128971416362	0.184611374093753	-6.43907717851714	0.854544388786253	0.946303756585706	818.388057735297	4.82556901540638	1.0044296000726	0.00637644989958644	0.0751464124045342	0.0848536835698852	-6.03211534683305	0.9325095044245	0.989738206455855	4	-1	1	1	1	1	0.322859914146476	0.608138571182369
ENSG00000138036.18	DYNC2LI1	1322.43795402882	4.4037656048586	1.0509921721327	0.0717519240409182	0.0832850609577719	0.861522141135235	-5.89812483001702	0.395884439907888	0.872263211921927	308.663936724802	3.73137118372175	0.984881963883996	-0.0219772640475471	0.108675553959561	-0.20222822195804	-6.04026916683656	0.840835339968651	0.940956857848049	715.050860873865	5.2425387535035	1.03850524952973	0.0545085088656338	0.0576587252004709	0.945364447030623	-6.02960461523872	0.350620173540129	0.671657472223271	743.016276208102	4.73727454088836	1.00857176972939	0.0123137494427831	0.0399520213828407	0.308213427420517	-5.98557861727778	0.758417978648788	0.96310464902275	4	1	-1	1	1	1	0.631429375546381	0.819956554224408
ENSG00000138050.15	THUMPD2	355.195885892954	2.54067143820733	1.03811228415401	0.0539624967123391	0.128793340491961	0.418985147106325	-5.77655513330636	0.678255514245862	0.945686120750331	86.7721411348117	1.87790363050082	0.888450387768025	-0.170636878362649	0.141981660333522	-1.20182337607417	-5.05541758554844	0.236993578557603	0.562714964120318	283.57657494677	3.88930365541506	1.1379995736072	0.186500017086588	0.0893178316434323	2.08804909003074	-4.20319073931728	0.0437500426950142	0.285550535064651	295.40390431357	3.37896266137166	1.00516565710724	0.00743328547617391	0.058001645652267	0.128156458193241	-5.76253081066037	0.898225100497388	0.983509764826381	4	1	-1	1	1	1	0.389796035042555	0.657666278734492
ENSG00000138061.12	CYP1B1	552.392906344777	3.0124318274732	1.09080444175931	0.125392480036774	0.158122069085518	0.793010619972077	-5.71696741466908	0.434089864063949	0.887664736889389	444.877016148358	3.75740126335948	2.34546499882473	1.22987397177879	0.413153652187793	2.97679559472891	-2.19732059895794	0.00508752195670109	0.139145248725941	414.586660726921	4.39731956678001	1.18640254771214	0.246593600989909	0.148716009673564	1.65815100560585	-5.0110948201255	0.105762302061268	0.41160038008762	540.09286650464	4.16284365321628	1.06128798161775	0.085816186203321	0.113536311057424	0.755847934498391	-5.65174932784104	0.45112090155847	0.900658013884726	4	1	1	1	1	1	0.00999488726569937	0.146732829997097
ENSG00000138069.18	RAB1A	3733.48045708889	5.86839527816861	0.995190862112654	-0.00695485624891294	0.0534566793590143	-0.130102661300831	-6.49769089264363	0.897366394219519	0.985885593049873	2936.31842122855	6.96565247898288	0.860011432674566	-0.217572256289757	0.0779927104948796	-2.7896486083022	-2.82222772760357	0.00825756660148227	0.157620034097481	1999.99282484337	6.72913458553824	1.06512777538437	0.091026510128045	0.0388102473542762	2.34542463223996	-4.06006561004885	0.0244898381888183	0.230694756402814	2682.72888869292	6.59552615208511	0.97528722555159	-0.0361009346354941	0.0186652520858852	-1.93412521134895	-4.49746234707852	0.0552914812353003	0.634787342671969	4	-1	-1	1	-1	-1	0.0135033361095744	0.163358271723522
ENSG00000138071.13	ACTR2	12584.4418591165	7.61984716420627	0.931955856275795	-0.101666474171188	0.0386610637178757	-2.62968641817739	-3.59051287434212	0.0134296748663074	0.50946360333821	5540.42650382491	7.83665490860893	0.901595620944998	-0.149447586538139	0.134009957846638	-1.1151976236659	-5.72533913615699	0.271886826158282	0.595465393660012	5518.97997484609	8.20095118466035	1.02048434972922	0.0292540571955431	0.0281908108031029	1.03771606286411	-6.23667718216492	0.306152331320531	0.635063474520968	7197.3082724905	8.00566290047845	1.01170939157313	0.0167949426551586	0.0260032534139793	0.645878513268256	-6.23870712951368	0.519507422893318	0.917371015767885	4	-1	-1	1	1	-1	0.217953241141283	0.515647350259859
ENSG00000138073.14	PREB	941.565474069079	3.97827747473677	0.967518917191011	-0.0476382253917094	0.0854805606763374	-0.557298934573982	-6.01998121290783	0.581518398329476	0.92788514316816	707.300665582094	4.94042073690803	0.975236215511521	-0.0361763932845016	0.069757561826439	-0.51860174491922	-6.11213795215288	0.607096228594268	0.826378192252814	324.096782286225	4.10123424919743	0.952802492923462	-0.069750906996407	0.0623398854250619	-1.11888089817319	-5.67562722326839	0.270419251814253	0.604690011887747	502.50130186782	4.17386478237688	0.961613007594589	-0.0564716835873436	0.0317427628171904	-1.779041223115	-4.45793568010648	0.0775924396891278	0.673129598604433	4	-1	-1	-1	-1	-1	0.0825379714890867	0.341678300924339
ENSG00000138074.15	SLC5A6	475.566790032066	2.82231603784992	0.890812509951718	-0.166806276413009	0.217435836626585	-0.767151721633979	-5.65124328562279	0.449074688953206	0.892355304119937	449.712829105663	4.1825432055929	1.14112648211768	0.190458708375774	0.219502494531718	0.867683571351182	-5.78879835946196	0.391105963529613	0.692393987760273	411.614478835473	4.41028850143951	1.00760469927652	0.0109297556555396	0.12378900050333	0.0882934316546615	-6.33843035641771	0.930120735721563	0.975792106372396	480.181808783897	4.07545018637242	1.08302508777433	0.115066662695451	0.0773505277545583	1.48760022763607	-4.88141423738308	0.139301162657119	0.727048872640063	4	-1	1	1	1	1	0.295261211698137	0.586134904320521
ENSG00000138078.15	PREPL	24041.9741264006	8.56314204696926	1.00461699982896	0.00664559318373012	0.0425746930216158	0.156092568426883	-6.87212029204009	0.87702103238814	0.982941682943619	11571.6358968034	8.88564773420824	0.792859155008669	-0.334863489257669	0.145303119291373	-2.30458568880532	-3.87045515920008	0.0268451151622462	0.240201635665585	17418.2315350225	9.85272691335403	1.04385267430979	0.0619181093781504	0.0387204638957414	1.59910556714586	-5.63534810100503	0.118322694369882	0.431691198501139	23407.1599925904	9.71355366539431	1.02940513783389	0.0418108882680957	0.0176938902899237	2.36301274524721	-3.89986990741797	0.019623982082115	0.504769316030796	4	1	-1	1	1	1	0.0314064482159294	0.229446309067157
ENSG00000138079.13	SLC3A1	33.355620203024	-1.16508650055523	0.999838911760031	-0.000232419925509684	0.258135059333392	-0.000900381087752613	-5.10198104540977	0.999287647991063	0.999687810748189	8.95793023701623	-1.50285653762182	1.00389533020551	0.00560885647452333	0.387296205738372	0.0144820847491397	-5.11375232852171	0.988522421209609	0.99532576757847	29.9435455726191	0.645327554661159	1.33330663912173	0.41500861528468	0.132282394527428	3.13729288592995	-1.78298368069842	0.00334301716784888	0.113249221437163	11.4646984298714	-1.47287245240878	1.10677091834656	0.146356641120121	0.198415020256156	0.737628839445586	-4.83204137259461	0.462082121569262	0.903571214024609	4	-1	1	1	1	1	0.0447364119000429	0.264791423087523
ENSG00000138080.13	EMILIN1	211.308761900664	1.87009981244037	1.20831373268825	0.272995091937877	0.149718223893718	1.82339253591247	-4.26269214538286	0.0783697757675734	0.67305717156999	306.16018830297	3.61926064737127	1.55381182928043	0.635811800141155	0.232853157609692	2.73052685507019	-2.77098049164138	0.00959196409394341	0.165146580484907	54.7304349045351	1.49921502341393	1.21341589063014	0.279074109827113	0.143397489378663	1.94615757246749	-4.09540707731812	0.0592783635018138	0.323957637229531	62.7051254774689	1.1340683194328	1.0815967444486	0.113162714300292	0.0950969479392447	1.18997209429465	-4.76841391169104	0.236246792873743	0.797408944952941	4	1	1	1	1	1	0.00171030828331563	0.0677983745129734
ENSG00000138081.20	FBXO11	6918.61281879132	6.78621257940959	0.988997251807131	-0.0159615828106938	0.0644844069812169	-0.247526240186145	-6.61257605201825	0.806211986536112	0.970037130897143	1751.44891344262	6.21026354187873	0.925909406247284	-0.111057052105489	0.0946831249208863	-1.17293395415798	-5.64160419886244	0.248245421273487	0.573641872946792	2338.59919578636	6.96217861064147	1.01279833065636	0.0183469319604784	0.0453368079418267	0.40468071735487	-6.59069825919852	0.688047719685993	0.877917062510415	3206.75952130241	6.85670278840389	1.01517554716026	0.0217292240793769	0.02549698332421	0.852227253831415	-5.97339719206374	0.395670300974742	0.874324996917464	4	-1	-1	1	1	1	0.842022293225397	0.953460141373826
ENSG00000138083.5	SIX3	15.3212630472769	-2.72068450290877	0.736406359443655	-0.441426009348093	0.566537985386211	-0.779164011477838	-4.76922841584322	0.442075680052673	0.891515103871993	13.9483796121813	-1.09864858778251	0.96332805153344	-0.0539009180790114	0.443391108330748	-0.12156517590516	-5.16687753290469	0.903894795353195	0.965570830328181	NA	NA	NA	NA	NA	NA	NA	NA	NA	NA	NA	NA	NA	NA	NA	NA	NA	NA	2	-1	-1	NA	NA	-1	0.651572458858725	0.83351176106821
ENSG00000138085.16	ATRAID	579.24380237975	3.13012192851852	0.969707463708031	-0.0443785066709127	0.0992947848512922	-0.446936933670541	-5.90072915082801	0.65817767332759	0.942851635562608	536.629916513647	4.54444635505298	1.07173512940154	0.099948399531846	0.112702616005191	0.886833004189026	-5.81453761305607	0.380841230989079	0.685257231348193	234.334796212053	3.62942912052107	1.07153241644999	0.0996754956926949	0.0642310711617352	1.55182676997103	-5.03716867029994	0.129236112416438	0.445515332406316	352.191335915526	3.63425791712039	1.01058889985605	0.0151962388280737	0.0378488223805121	0.401498326032412	-5.73657983634349	0.688718835158981	0.952247595775525	4	-1	1	1	1	1	0.396460222329261	0.662840902540762
ENSG00000138092.11	CENPO	453.712814619191	2.84232335937688	1.07360020633618	0.102456853923608	0.156190223310263	0.655974821932892	-5.74343056476835	0.516913340980319	0.913825267975053	248.779539236825	3.4260815793431	1.04400414646598	0.0621274418637634	0.111346712375937	0.557963863845426	-5.86569559834853	0.580196934614349	0.812514593445174	147.333559185589	2.94753524141239	0.95804300963443	-0.0618376702479585	0.116871228528335	-0.529109439736625	-5.91097902220614	0.599897116209442	0.832802432351498	205.638944900305	2.86403033541713	0.974226078026835	-0.0376714932154212	0.0731364761536429	-0.515084882354491	-5.52986153618152	0.60737682814015	0.937622765393451	4	1	1	-1	-1	-1	1	1
ENSG00000138095.19	LRPPRC	8288.06209673412	7.09005037366625	0.941238558495085	-0.0873676721043643	0.0662974492851045	-1.31781347618141	-5.83791861453082	0.197686807567172	0.784893937606634	2583.81140164235	6.76649758745408	0.908063823398739	-0.139134393775433	0.103945083073877	-1.33853752059197	-5.45450434664533	0.188808987717341	0.509608539754148	4922.59461687185	8.02538373224011	1.08444499160471	0.116956874262537	0.0463838194793447	2.52150158342651	-3.78840771034034	0.0161332303572336	0.19619673005436	5766.22207795497	7.69363564368075	1.03741351200722	0.0529910656168222	0.0249787574516703	2.12144522077813	-4.24223981377896	0.0358007645769252	0.572889096509688	4	-1	-1	1	1	1	0.0194277772743838	0.188141319950052
ENSG00000138100.13	TRIM54	271.817453041747	2.0396528342247	1.02911632967713	0.0414060714081992	0.159339951462083	0.259859947415965	-5.7392216344038	0.796772971038056	0.96825840615944	70.0292872030902	1.56578915665477	0.886069776858506	-0.174507781249344	0.201565436003943	-0.865762427869479	-5.32564172522153	0.392145327222506	0.692679252987591	71.9037451531071	1.90161686152999	0.800552970827471	-0.320931229033086	0.140345647405395	-2.28672021517035	-3.55493988139162	0.0280449287690852	0.24274415802926	75.3341364622142	1.38046305896298	0.91970375864058	-0.120758858461591	0.0881068953192814	-1.37059486688284	-4.62969891038862	0.172885842424799	0.758999720716727	4	1	-1	-1	-1	-1	0.048044580005355	0.27266164235784
ENSG00000138101.18	DTNB	2279.4686303362	5.22133226530608	0.94351082295052	-0.0838890279069121	0.055649100755386	-1.50746421358467	-5.31336210895342	0.142303999282144	0.736267853438092	1413.66392810235	5.93080196155355	1.02397740924448	0.0341838872808161	0.148164925135936	0.23071511188936	-6.28109654236834	0.818794697988683	0.931468190053128	713.463539885614	5.24847224699226	1.02025579791696	0.0289309091770248	0.0463633135949044	0.624004345975057	-6.28370489680645	0.536462253190119	0.795781358116513	900.883723142381	5.03626530923843	1.04400726925117	0.0621317571914276	0.0423855004912097	1.46587291577017	-5.06354524258783	0.14512068564031	0.731883058932353	4	-1	1	1	1	1	0.349030049323728	0.628961349530018
ENSG00000138107.13	ACTR1A	5467.55480323191	6.40819966845691	0.975821175834781	-0.0353113040395475	0.0518540083830054	-0.680975398829927	-6.35238856067039	0.501186310735575	0.907916247774759	5693.44569297455	7.94276507106803	0.909856921101042	-0.136288401715903	0.0709228481283184	-1.92164309968658	-4.58548950185116	0.0623022256016725	0.325403562533607	2524.34873385441	7.06608416276735	1.00597313422066	0.00859177667010214	0.0392972708437523	0.218635454463579	-6.65585842604552	0.828138343118094	0.93674769050282	3721.83170249047	7.0658220386324	0.995158780924614	-0.0070013640281445	0.020688713953766	-0.338414656599282	-6.28847621674988	0.735601910309315	0.957522837234642	4	-1	-1	1	-1	-1	0.305207154737423	0.593690108438258
ENSG00000138111.14	MFSD13A	680.10590403612	3.37098720934997	1.16746991996844	0.223385379167136	0.125399806690411	1.78138535507183	-4.57343695567049	0.0851263499998742	0.680703620297509	475.233716468321	4.3504548500293	1.13411229516898	0.181563497125358	0.134836261570925	1.34654799094867	-5.29860584944354	0.186237289109525	0.506372076419577	151.997946347095	2.99922803790811	0.937867883685172	-0.0925433885397149	0.113910482431684	-0.812422057778714	-5.74024105480013	0.421758177464535	0.72494435221813	246.765961295029	3.14710664972724	1.01040213023277	0.0149295858780619	0.0634297379084821	0.235372025336171	-5.68153005647193	0.814293924112949	0.974236069778634	4	1	1	-1	1	1	0.25975868088896	0.555526557102774
ENSG00000138115.14	CYP2C8	62.5232706142183	-0.0559487787297451	0.867859283014774	-0.204466955621167	0.248515498712386	-0.822753336031581	-5.01502558926824	0.417235278434104	0.881954267063457	17.099364860483	-0.478468444866074	1.04622199820158	0.0651890100192725	0.272909329188607	0.238866916763481	-5.2246805119759	0.812514035352285	0.928765725450696	64.5822160417272	1.73290079315884	0.91814609644217	-0.123204359720465	0.157894882404827	-0.780293558879137	-5.53747420306082	0.440193144798263	0.736211874755637	55.0605626516519	0.913222444384851	1.07864705980445	0.109222883023278	0.113469921367488	0.962571240968294	-4.93639496077691	0.3375669194636	0.852922627121581	4	-1	1	-1	1	1	0.849599043673568	0.957578203597038
ENSG00000138119.17	MYOF	295.346041301659	2.25655823147495	1.04782809471858	0.0674020496618817	0.18727617731585	0.359907227005201	-5.7510958962205	0.721474849892592	0.953672309569461	143.239551855563	2.35469526810447	2.01350068787793	1.00970596515574	0.346380016574237	2.91502372204355	-2.25355836058161	0.00597939710473449	0.145205352292182	203.002934878043	3.38981839155539	1.19532454711747	0.257402383014989	0.128424988136137	2.00430139609691	-4.27686333632853	0.0524157986118836	0.308579730681061	221.374992028239	2.87200305910513	0.94046326417114	-0.0885565037526136	0.119051210431118	-0.743852191270678	-5.40271298438234	0.458321126551657	0.903456253529387	4	1	1	1	-1	1	0.0419276104869891	0.257186545101443
ENSG00000138131.4	LOXL4	NA	NA	NA	NA	NA	NA	NA	NA	NA	11.6646483834397	-1.32238842947119	1.33248244393306	0.414116524941249	0.403507073159988	1.02629309989085	-4.77037766269966	0.31135158987575	0.631314084503509	12.4236291178387	-0.906235860102336	1.33030490925184	0.411756952981828	0.3434878885542	1.19875246465017	-4.80120384155806	0.238263458482088	0.573357028347238	13.7804959372813	-1.11233855653945	1.06623421048902	0.0925243773064242	0.170250795983878	0.543459293518874	-4.91457816703404	0.587753249494101	0.935552050573264	3	NA	1	1	1	1	0.298694788895701	0.589225274081279
ENSG00000138134.12	STAMBPL1	2056.86699959614	5.05458459493781	0.966838265310073	-0.0486535219900966	0.0688328456619073	-0.706835835744357	-6.1255019597182	0.485202693726852	0.902847442783906	316.43156499934	3.67232869544246	0.747630151879897	-0.41960334082514	0.179747590151677	-2.33440315094664	-3.58239079960935	0.0250549061852047	0.233104127146129	808.466311282821	5.42090180423009	1.02786892295509	0.0396562992985866	0.0502426492892274	0.789295545907636	-6.18943075972293	0.434979928157872	0.73239297147648	783.994307447486	4.81871649900767	1.00271444702232	0.00391081380746126	0.0361456105879537	0.108196091969314	-6.04032058339187	0.914008560918245	0.985576856521483	4	-1	-1	1	1	-1	0.293045624350709	0.584431069646569
ENSG00000138135.6	CH25H	45.0928888599143	-1.07597042009129	0.735200005089685	-0.443791318272842	0.403655285709975	-1.09943145546149	-4.7633686396154	0.280452323116644	0.824880337153206	52.3039944870239	0.834040041447432	0.991891119776886	-0.0117463307056919	0.467628635900238	-0.0251189294322809	-5.48340517683565	0.9800937698757	0.99291599642559	38.9775965337202	0.797289123169691	1.50707916423821	0.591755201178745	0.301899419852056	1.96010711603464	-3.99114464904426	0.057564721375658	0.320900790139032	58.74682413065	0.631383869024733	0.80923409059518	-0.305370997313657	0.217119776490104	-1.40646329989003	-4.52270802958993	0.161995425444324	0.753070102090038	4	-1	-1	1	-1	-1	0.284289960435957	0.576496783860545
ENSG00000138138.13	ATAD1	3609.38905257588	5.80178319334854	1.02464121261304	0.0351188254398638	0.0578660533462615	0.606898577128082	-6.30203090876747	0.548551041930664	0.920829836024667	1351.16096663681	5.82235553752723	0.888474562246623	-0.170597623581078	0.11053677774399	-1.54335622100539	-5.1533422712224	0.131171952242029	0.439726893112271	2142.0132925636	6.8182766367536	1.08636211128456	0.119505069143854	0.0525888570269739	2.2724408914717	-4.2153517835563	0.0289768851883049	0.245823350351338	2706.93979189571	6.59642941192738	1.01778091891403	0.0254270494183644	0.0221927090367673	1.14573887199795	-5.65704770035312	0.254028124134915	0.80935608151209	4	1	-1	1	1	1	0.0911707588956503	0.356349652330762
ENSG00000138152.8	BTBD16	24.4321046432743	-2.59725762629662	0.595647781015722	-0.747468607808277	0.47175673094485	-1.58443655125221	-4.3288781959126	0.123734233170547	0.71609123787066	NA	NA	NA	NA	NA	NA	NA	NA	NA	NA	NA	NA	NA	NA	NA	NA	NA	NA	15.2842733485401	-1.33001553634462	1.0792582862056	0.110040169400556	0.219692538481491	0.500882597839465	-4.92345456237961	0.617308889804303	0.938547067936093	2	-1	NA	NA	1	-1	0.614921537099163	0.809875036213563
ENSG00000138160.6	KIF11	160.488572800883	1.29492939522313	0.914263894656844	-0.129317447589027	0.132164996475505	-0.978454591136724	-5.17508147561662	0.335788702910958	0.84786143746366	37.873751824268	0.672867038734776	1.07286557543204	0.101469325109801	0.19659304328852	0.516138940689194	-5.34659726074508	0.608798377598129	0.827229039411907	75.7763640418018	1.99021330171629	1.21401255926938	0.279783346718746	0.112011956781835	2.49779893823012	-3.14690223055064	0.0170813509779252	0.199323596180125	81.9963021375495	1.5462531837847	1.08251063858863	0.114381203394166	0.0584200913955352	1.95790866912111	-3.87888518864205	0.0524032417866105	0.624998555148412	4	-1	1	1	1	1	0.017333206051128	0.18057817094723
ENSG00000138161.14	CUZD1	NA	NA	NA	NA	NA	NA	NA	NA	NA	NA	NA	NA	NA	NA	NA	NA	NA	NA	11.2733992722922	-0.859672756039609	0.984613591386355	-0.0223704405366418	0.295336988824847	-0.0757454751118522	-5.377950403906	0.940030629865157	0.98003596709681	12.0122929858852	-1.39515967526346	1.04997150572792	0.0703501763649039	0.234689208573434	0.299758888755601	-4.94680578299775	0.764844426158438	0.964795044721006	2	NA	NA	-1	1	1	0.952971705759366	1
ENSG00000138162.19	TACC2	2926.89082606531	5.59824054311115	0.960295853901186	-0.0584491461373525	0.083422819818505	-0.700637382727109	-6.22163187219517	0.489007159105891	0.903206530345177	746.151358498305	5.01156731868409	0.828198971214514	-0.27195068428853	0.0758976747095872	-3.583122741627	-0.82196918369208	0.000965288496397353	0.0968539611193514	459.612203539398	4.58952153093649	1.03211367981411	0.0456018818771917	0.092944896952362	0.490633519133003	-6.26007921127985	0.626589715256768	0.847467447932249	733.802603921856	4.68125183953045	0.99564455483178	-0.00629730290047422	0.0527956593746722	-0.119276906000633	-6.02536964916145	0.905241871221297	0.983697633174678	4	-1	-1	1	-1	-1	0.0309559333211942	0.227811185605771
ENSG00000138166.6	DUSP5	400.701132835739	2.50760478574466	0.891889874202764	-0.165062510021874	0.153979169482143	-1.07197947993229	-5.32107368821403	0.292402188329403	0.830653196759677	269.107395800223	3.4563189841916	0.983524203564714	-0.0239675386386373	0.205430186027325	-0.116669994328142	-6.0104459361081	0.907746386636445	0.966802290069246	151.984990824332	2.92849640239968	1.23568878166025	0.305315434430033	0.191565315022629	1.59379287630418	-4.83939968612201	0.119510249095973	0.433106998015998	183.772514771518	2.54402157064427	0.776823671564891	-0.364340931296908	0.139527573586574	-2.61124680901042	-2.71028041060572	0.0100921224240819	0.435289175080797	4	-1	-1	1	-1	-1	0.0305489143604395	0.226057467163517
ENSG00000138172.11	CALHM2	143.000504345175	1.08497534100088	0.991847186508659	-0.0118102325903419	0.179941135777773	-0.0656338670937783	-5.54297825058604	0.948111143866934	0.994284265379991	164.351960345709	2.78273072071216	1.07476495312856	0.104021182574625	0.193045171502476	0.538843741933686	-5.75524659476201	0.593190706643651	0.81919424037609	60.161871319719	1.64579665531914	0.762500575453216	-0.391189668533411	0.117629419927757	-3.32561079340238	-1.33562513380689	0.00200334754009972	0.0942824570515667	81.9453791462394	1.546871873652	0.920583840639276	-0.119378976281886	0.0798798887485606	-1.49448100331808	-4.49916598650085	0.137496582545932	0.726567110562439	4	-1	1	-1	-1	-1	0.0110262587967569	0.153430733117521
ENSG00000138175.9	ARL 3.00	2578.5113032757	5.36465733730429	1.04064791085027	0.0574820348325121	0.0575520419672879	0.998783585562167	-5.93281918547071	0.326004577960465	0.847363886604081	1633.51799980862	6.14220669950267	0.926599079567828	-0.109982845608763	0.0591637583463432	-1.85895637266527	-4.67259638111582	0.0709224999312903	0.342382679348118	846.088477741095	5.49024433507328	0.990808489719767	-0.0133218645508337	0.0410467762238308	-0.32455324818175	-6.45630228394693	0.747351332982355	0.901721799621541	1176.14657577301	5.40655213929654	1.01688237784689	0.0241528132064812	0.0233293619276182	1.03529677671502	-5.62170104328657	0.302470768343774	0.834334006686638	4	1	-1	-1	1	1	0.525334471284075	0.750699820322449
ENSG00000138182.14	KIF20B	451.627984388619	2.90242669937058	1.06578356601287	0.0919144925598732	0.141930555279368	0.647601866835185	-5.74647703728232	0.52223999645898	0.915347832852461	31.3382900871005	0.386960508123992	1.0032167318543	0.00463331501686833	0.216868336707151	0.0213646449602505	-5.41626446649686	0.983068456792857	0.993909202281149	182.642182613489	3.24735150264983	1.00864673612366	0.0124209799138216	0.113894825801189	0.109056577649131	-6.09809939612254	0.913748308353092	0.970304774808488	199.551037049318	2.80956544053564	0.996378435297852	-0.00523429734064494	0.0720027880933845	-0.0726957591399972	-5.64027469218437	0.942161024024503	0.991693966359148	4	1	1	1	-1	1	1	1
ENSG00000138185.20	ENTPD1	874.146272132333	3.77789110530851	1.01269235456475	0.0181959649053486	0.0966017995158703	0.188360517055992	-6.12531605100358	0.851881028436906	0.977809383996211	539.195015787726	4.53817545317178	1.16483347590908	0.220123722560338	0.107833073249846	2.04133774477815	-4.24901661135386	0.0483258812539698	0.295684477732762	378.030646311259	4.31278219287558	0.908199124751153	-0.138919448477218	0.0935151767307337	-1.48552837447146	-5.25628767980841	0.145894926558882	0.467516407958172	468.795508072848	4.03815865732941	1.12768084226285	0.173358812030409	0.0681574888637052	2.54350350813357	-2.95327125358717	0.012157368628984	0.446954509246532	4	1	1	-1	1	1	0.0114144871690104	0.155558572172985
ENSG00000138190.16	EXOC6	3610.08735671181	5.63794898838238	1.01612749223555	0.0230814265949401	0.0668872781706211	0.34507947140654	-6.39081897324162	0.732477699892691	0.955950573742804	414.447956897695	4.09036928606832	0.857462589623319	-0.22185436580864	0.169988360203456	-1.30511504165995	-5.30168871387055	0.199833620431619	0.520350131441178	1142.07305545246	5.9223435770579	1.0087485108118	0.0125665436928715	0.0534676719973991	0.235030687206332	-6.53641565493622	0.815483860319056	0.930942448142073	1339.94603046592	5.58852927342867	0.997529691981717	-0.00356831035714412	0.0397671784030144	-0.0897300361866669	-6.1638061346584	0.928641169188204	0.989302945945718	4	1	-1	1	-1	-1	0.898618598649747	0.988421442407105
ENSG00000138193.15	PLCE1	1120.82338129927	4.19804221605469	0.948303967622373	-0.0765785227989954	0.09293002834886	-0.824044974047775	-5.88555150232035	0.416512632448253	0.881954267063457	205.888677791721	3.04455076202225	1.09771401725745	0.13450224412051	0.245198463393701	0.548544400559916	-5.79718762641017	0.586580928316886	0.815961136009556	408.196187735614	4.43382257231627	1.00782230960465	0.0112412979153949	0.0706354822487413	0.159145199516142	-6.33814735855753	0.874422039289152	0.954292232597217	434.228801969061	3.96563146284397	0.992767175269433	-0.0104726797201462	0.0573395676142133	-0.182643158222042	-5.86920586203399	0.855365270712741	0.978263067048199	4	-1	1	1	-1	-1	1	1
ENSG00000138207.14	RBP4	665.410591809798	3.35704359683927	0.950661577046284	-0.0729962427714817	0.0971055350254863	-0.751720720681094	-5.79361874836332	0.458161953831004	0.894870007014435	987.281103713501	5.40972099122394	1.07205104809926	0.100373604570122	0.088736663760377	1.13114016593151	-5.65226302374213	0.265203796908786	0.589879884285795	195.404188937689	3.36667319027865	1.01919879123587	0.0274354716795199	0.0780313462547238	0.351595518933636	-6.07317703276727	0.727140753419066	0.894788590173064	339.087771348949	3.57659355264395	0.954427384671534	-0.0672926570899399	0.0615770191399667	-1.09282095869209	-5.25194675129863	0.276512778646896	0.821805525204451	4	-1	1	1	-1	-1	0.567423107777982	0.778860102453345
ENSG00000138231.12	DBR1	258.859075474421	2.02657196018878	0.980853182824012	-0.0278908893942212	0.140445145793728	-0.198589201759844	-5.72551402343548	0.843943445450972	0.975673636954754	119.013791647282	2.34817625748971	1.01425013770907	0.0204134984250655	0.122178427586442	0.167079400417253	-5.79348011958509	0.868208485659781	0.951482756463572	179.982342408858	3.25455193835505	1.01003291748173	0.0144023119016132	0.0814249039320553	0.176878463542691	-6.09649616533681	0.860570791910098	0.947669017997394	191.111606262221	2.77711457210381	1.03582490025157	0.0507801450234449	0.0519179629492021	0.978084311072249	-5.21088330526143	0.329866678444013	0.847502340359571	4	-1	1	1	1	1	0.667679032525367	0.84385066260696
ENSG00000138246.17	DNAJC13	5555.45789658181	6.44275880342247	0.947643312759217	-0.0775839553268446	0.0687669350323347	-1.12821598476599	-5.9559414036221	0.268301340186785	0.818620381650843	622.156514729012	4.70439374770032	0.93989684448901	-0.0894256680019771	0.140852787707792	-0.634887455600071	-6.00904656670013	0.529370407149805	0.78623903255424	1907.55535401816	6.65612677912951	1.03791573372441	0.0536893189628333	0.0578674041797893	0.927798986732237	-6.21161853428177	0.359539008101948	0.678680475257073	2236.72964468193	6.32962821765588	1.022574568227	0.0322060512733934	0.0303787957819371	1.06014904292364	-5.72247460825568	0.291061349987917	0.826575038876136	4	-1	-1	1	1	1	0.575888310508102	0.784004314942675
ENSG00000138279.16	ANXA7	2735.96109029252	5.47846297168058	0.972730025073213	-0.0398886450027245	0.0632646821539566	-0.630504155630692	-6.2568184991005	0.533208584570587	0.918568896593566	1857.58983663291	6.31421066215298	0.979087528329317	-0.0304902554444581	0.0790042171563513	-0.385931998846557	-6.24233623024247	0.701735680869145	0.874715896123305	1671.53685044822	6.47074415491833	1.08757422190782	0.12111386158151	0.0410853968093671	2.94785668356735	-2.69233428918184	0.00552039372722583	0.131680069152749	2077.18332800672	6.21296936213977	1.0087144876017	0.0125178834532369	0.0231398335494163	0.540966875431681	-6.10450798196269	0.589465057333107	0.935552050573264	4	-1	-1	1	1	1	0.103052328200599	0.37558694094576
ENSG00000138286.14	FAM149B1	1265.39995006707	4.35143311331845	1.0125014624038	0.0179239917515186	0.0909452826067668	0.197085447840315	-6.22966224279653	0.845109353664007	0.975957761736582	414.978732245329	4.16757331988096	0.950453740996949	-0.0733116829092185	0.105621617882895	-0.694097329492726	-5.90921609335251	0.491914125708137	0.763639914537215	470.653983408438	4.64079118400842	0.964820892964224	-0.0516669460972171	0.0540211088513575	-0.956421428508289	-5.93320498483294	0.345081536445038	0.66765181806091	608.30210356082	4.45243397726081	1.03009598427352	0.0427787738974424	0.0328669765137731	1.30157314225468	-5.18469302035969	0.195386230856067	0.773521817326315	4	1	-1	-1	1	1	0.594171738272193	0.795590575377669
ENSG00000138303.17	ASCC1	799.16780990229	3.72265037027099	0.970790381229893	-0.0427682808159925	0.083072743672434	-0.514829280041996	-5.98946015236472	0.610500143863758	0.934636782667517	348.313738237128	3.9132442355709	1.03195293405304	0.0453771729349007	0.0940949222919872	0.482248901742967	-5.98817260934792	0.632442092905568	0.837757892262691	328.005303464349	4.11947774570342	1.02855757049968	0.0406225467553281	0.0636925738703236	0.637790943070294	-6.08812716791064	0.527546532536295	0.79047230628572	475.53221605773	4.08607507807272	0.979061607891512	-0.0305284499684487	0.0414174947695607	-0.737090694121007	-5.65403695258614	0.462408158799483	0.903571214024609	4	-1	1	1	-1	-1	0.880574147978178	0.97735876059317
ENSG00000138311.17	ZNF365	9904.96953606245	7.30872402386525	0.989886930080307	-0.0146643522492234	0.0567153633372758	-0.258560492013729	-6.67931300401584	0.797766002951423	0.968577059552131	3174.05807202579	7.03804019534111	0.8308153500052	-0.267400223466717	0.133494630295985	-2.00307849741847	-4.43485481239203	0.052462249476208	0.305082523271563	4378.4772709178	7.85800253333409	0.974251463456129	-0.037633901370326	0.0448430983622003	-0.839235082873952	-6.39377555750942	0.406739744081657	0.714663728587673	4672.62599240679	7.39051591532387	0.99646670450276	-0.00510649459097411	0.0288078284635293	-0.177260656680143	-6.36593950341672	0.859582187069872	0.978881503982991	4	-1	-1	-1	-1	-1	0.255750634598431	0.551309298409266
ENSG00000138316.11	ADAMTS14	71.6886983993884	-0.0193871372012721	0.976830527623366	-0.0338198071719583	0.273986168145773	-0.123436184391486	-5.2512250634611	0.902597062711644	0.985885593049873	12.358705866528	-1.13977301303088	0.942309255651415	-0.0857274805121907	0.431468820699882	-0.198687544497729	-5.17593261447438	0.843584287943443	0.942017561470488	37.2630755241807	0.851636116142142	1.06192522645883	0.0866821849604483	0.220903180636561	0.392398989958688	-5.60310772825697	0.697020097602603	0.881863176075838	64.9123987674384	0.784588993494781	1.20895015904195	0.273754768337907	0.175076391055668	1.5636304054889	-4.37140808281277	0.12035879213445	0.713691192772982	4	-1	-1	1	1	1	0.328658622088358	0.613597862213824
ENSG00000138326.19	RPS24	3435.79312406932	5.82196585191485	0.917026914604678	-0.124964017558996	0.0562544628204548	-2.22140629016117	-4.20777557146612	0.0341323698816335	0.589315030105406	4522.2359496389	7.62382283769644	1.08130052305586	0.112767543301278	0.107721386244605	1.04684452393896	-5.79614490233351	0.301895881826593	0.623519705176583	2562.76567571744	7.0764889611835	1.06540161191151	0.0913973687552541	0.0613752404179433	1.48915699772206	-5.58995969238878	0.144940865899211	0.466198665341203	4163.86846172393	7.18688389765528	1.02043803373696	0.0291885771430986	0.0222939209264077	1.30926171486165	-5.51895788389364	0.19277724423976	0.772687858714003	4	-1	1	1	1	1	0.143357049898327	0.43138044450615
ENSG00000138336.9	TET1	1694.89899747858	4.73035997047839	1.03700368696381	0.0524210235194532	0.0556245425542466	0.942408172945077	-5.87501911830767	0.353621400632862	0.853601505783424	32.8680698468841	0.476134079385906	1.18209914694802	0.241351044662204	0.221177088268793	1.09121178215754	-4.93740289759749	0.282166137127684	0.605355036363452	485.137210085309	4.68763408396853	0.909959775529458	-0.136125322023049	0.0648090378268593	-2.10040646470813	-4.31598793227499	0.0425841668007287	0.283572976513688	605.476075342283	4.46114988378724	1.04553258041666	0.0642380192428325	0.0314270146849547	2.04403822274553	-4.04395972851523	0.0429887118339224	0.591929577187967	4	1	1	-1	1	1	0.0612127925624157	0.303198217474251
ENSG00000138346.15	DNA2	251.49008573936	1.99008055619142	1.17161265196939	0.228495677738372	0.200421757889502	1.14007421222374	-5.13170963766034	0.263407684498399	0.816806158419683	21.8828179530639	-0.23509600842313	1.7140974919934	0.777449167335738	0.312867737055407	2.48491319256117	-3.12384112490749	0.0175584111848866	0.20322329193952	206.229655894397	3.42906316466758	1.10141086962646	0.139352751370462	0.119976663938744	1.16149880148035	-5.49389536128633	0.252894749392675	0.588208553288172	217.541447768768	2.87772476194696	0.990938529072467	-0.0131325294563425	0.0990460220486201	-0.132590175604386	-5.65149073090341	0.894724478571684	0.98260578119484	4	1	1	1	-1	1	0.0774697728192001	0.333759963391334
ENSG00000138356.14	AOX1	71.1291804554966	-0.0540713178959147	0.469545213762053	-1.09066400936268	0.318427922798252	-3.42515191437435	-1.58211557126492	0.00182341977346185	0.353638291945428	43.1829790690614	0.357120854663397	1.66291620653844	0.733715473822323	0.486152997680697	1.50922750105971	-4.5024865016763	0.139650734728769	0.450151925807274	33.0501975396059	0.735978056249708	1.20656994131583	0.270911546771969	0.194336582030083	1.39403268258589	-4.77149952032731	0.171643110836396	0.499137632681981	45.2318944234668	0.475453045080248	0.990346356161213	-0.0139949243135601	0.176575016989874	-0.0792576693585291	-5.19916420038039	0.936950718520504	0.991116259771387	4	-1	1	1	-1	-1	0.0863697119529758	0.348706108008974
ENSG00000138363.15	ATIC	2152.20547335982	5.06900128539501	0.929737817176583	-0.10510415628681	0.0811728245579283	-1.29481950220671	-5.554134073519	0.205403839887547	0.789259584544843	812.791704764639	5.14864367256435	1.01803012606788	0.0257802550144369	0.107189320842662	0.24051141300054	-6.23852759060082	0.811248517447422	0.928705785345115	323.695982231817	4.09415453764503	0.946552336310891	-0.0792458179612976	0.106304302020654	-0.745462003465307	-6.02351047217281	0.460713113845111	0.74950075814172	570.394944860653	4.34525061854329	1.12349556186874	0.167994425467879	0.0602446300587455	2.78853775521678	-2.41279819884322	0.00609812239944039	0.379819808308338	4	-1	1	-1	1	1	0.0462706223791396	0.268546656157687
ENSG00000138375.12	SMARCAL1	899.644333150658	3.89756023091939	1.06227247030353	0.0871538613754619	0.109402722610618	0.796633386224365	-5.84761884750478	0.432015038933624	0.886937361567171	241.497270580941	3.37866980520437	0.934236017864934	-0.0981410280478625	0.103333247126644	-0.949752676673191	-5.58105948551932	0.34834065276796	0.661015322395448	264.965226344796	3.8115902464848	0.957775351160542	-0.0622407873318585	0.0805100521021582	-0.773080947120515	-5.93743550786548	0.444396902465502	0.739103010899631	309.561189362526	3.49754368662006	0.954666498166831	-0.0669312627564499	0.050352542814813	-1.32925288406209	-4.98784476274147	0.186114935449511	0.768103415578259	4	1	-1	-1	-1	-1	0.253760955245739	0.549045933741938
ENSG00000138376.11	BARD1	429.485886061169	2.72028180816816	0.949539776456713	-0.0746996583937004	0.161998743199823	-0.461112579753532	-5.78641384058559	0.648092289014044	0.940981986172873	38.6775198786807	0.616071946833678	0.889726296815919	-0.168566501455912	0.285706084994476	-0.589999689573187	-5.32010323440151	0.558742079038414	0.801210092145972	301.80166975418	3.93434882520901	1.26722835337357	0.341676520212788	0.138645364377331	2.4643919524269	-3.47224408342189	0.0185041412749262	0.206231465205093	311.707029701095	3.41675712442591	1.03803599619104	0.0538564732004943	0.0829115430884898	0.649565442811919	-5.58756171273497	0.517130032424344	0.916413617203842	4	-1	-1	1	1	1	0.188618070912632	0.48410526403623
ENSG00000138378.19	STAT4	1346.00214131128	4.44179166694732	0.996185545136814	-0.00551361753549649	0.11134152359939	-0.0495198678557214	-6.28432425961107	0.960838045234154	0.995136345404193	498.894462924875	4.34596669899661	0.850770051704125	-0.233158845578426	0.153053552960851	-1.52338081062427	-5.03994025947276	0.136082704460216	0.446329129616944	874.880378086332	5.52627797306933	1.00815063180017	0.0117112137537866	0.0735001492423294	0.15933591801528	-6.50484869689313	0.874272849736362	0.954292232597217	878.892325961431	4.9533218269935	1.02885912814245	0.0410454612958462	0.0525195076661192	0.781527914480526	-5.77292079376337	0.435926699896809	0.895062776236605	4	-1	-1	1	1	1	0.930776478231374	1
ENSG00000138379.4	MSTN	26.4764448995272	-1.45427033997967	1.54625157208498	0.62877506200071	0.30220348036507	2.08063474729388	-3.84623534532318	0.0462343767898861	0.619350540597405	NA	NA	NA	NA	NA	NA	NA	NA	NA	24.1235068417643	0.358497300229585	0.970939858452849	-0.0425461592830377	0.127851855652279	-0.332777018104073	-5.51089835807392	0.741185208100377	0.899107394484459	24.9400828215748	-0.157874693077164	1.06849129536726	0.0955751549030689	0.105812106863831	0.903253490888937	-4.85270040866774	0.368078060501649	0.86241541861264	3	1	NA	-1	1	1	0.135099588116684	0.420054381492747
ENSG00000138380.18	CARF	1708.50283033144	4.7105652556547	0.891940463865339	-0.164980679980329	0.0669691765450179	-2.46353156021601	-3.55745161805549	0.019805762099223	0.543275622419956	239.288654907463	3.34856628497175	0.985568752747817	-0.0209715784754775	0.132769019186117	-0.157955361906224	-5.97060950244695	0.875342495699407	0.95432988028267	685.090727078048	5.18743726971041	1.01596434086821	0.0228497661303348	0.0525482495145941	0.434834011435316	-6.37210370325919	0.666214551975817	0.866353031616873	866.077202931898	4.95955478511716	1.07974463263679	0.110690144988985	0.0350331640058814	3.15958173148169	-1.48714230459039	0.00196939374819855	0.333914105513526	4	-1	-1	1	1	1	0.0149983712714312	0.169761128234535
ENSG00000138381.10	ASNSD1	1497.29984538566	4.63223777040703	0.942640987960321	-0.0852196808357533	0.0769369175211613	-1.1076565526857	-5.71646209924426	0.276940749072297	0.823519630922911	695.465977122311	4.88459387148463	0.929230202075634	-0.105892049138582	0.101717867485247	-1.04103685769799	-5.70172072981446	0.304547613427086	0.625690439977775	921.529450117801	5.58548461509749	1.05651823236395	0.0793176641153482	0.0810403545497175	0.978742807284827	-6.04205358355692	0.334078308856152	0.660551430131911	1140.3851264647	5.33734939477082	1.02472660197135	0.0352390486647751	0.0315128284347765	1.1182445503967	-5.52607519632112	0.265544490354983	0.814489171192425	4	-1	-1	1	1	1	0.539086570884995	0.759733672368462
ENSG00000138382.15	METTL5	513.540407157099	3.08156433352078	0.934794978386649	-0.0972781107410978	0.0935561135261806	-1.03978358094018	-5.48269932151	0.306869673036045	0.836719762564195	366.811518596596	3.98258884666396	0.921795541152507	-0.117481305703498	0.0799928735049166	-1.46864715012741	-5.0812927973602	0.15029731356979	0.464031836692739	321.45097123961	4.08214438514061	1.04954063615423	0.0697580260328724	0.0615174221713043	1.13395561079625	-5.64997452045914	0.264123899170792	0.597969083218284	416.082247172537	3.88206098822769	0.990036828378306	-0.0144459018865262	0.0341491953700912	-0.423023199521073	-5.77742580524572	0.672983996614315	0.948766881511467	4	-1	-1	1	-1	-1	0.387159813861765	0.655640203824887
ENSG00000138385.16	SSB	3153.5286579052	5.73667435073607	0.96952485239	-0.0446502146468215	0.0512259013253235	-0.871633558251296	-6.11931629477985	0.390431865890335	0.870439056080706	1524.55455256416	6.02828364430191	0.906711018320909	-0.141285278274945	0.081079187391553	-1.74255913040471	-4.8610498218209	0.0896364199606264	0.376732779544662	1347.13029670545	6.15881643889969	1.00488413019275	0.00702915868426285	0.0436571585489463	0.161008158063748	-6.57676499821902	0.872964939765509	0.953743507490225	1497.29488320605	5.75288818183157	0.968531649515818	-0.0461289011404389	0.0256190151288032	-1.80057277411014	-4.64061180930481	0.0741110338707245	0.671402954476927	4	-1	-1	1	-1	-1	0.044227066321469	0.263136642666928
ENSG00000138386.17	NAB1	3301.09985678632	5.78571783959376	0.984648078974059	-0.0223199088348293	0.051304274365839	-0.435049693436284	-6.39414285932641	0.666685765167715	0.943992002969883	499.714435431418	4.4098975297815	1.01417610773341	0.0203081924726838	0.116748617385691	0.173948034053316	-6.15644584704561	0.862845281769364	0.950132202791486	1475.21395708427	6.28763318030985	0.965810488814489	-0.0501879634554027	0.0556848615023083	-0.901285593631624	-6.20112548590454	0.373279602512413	0.688993539951284	1543.39089751116	5.78673537669383	1.03127817001239	0.0444335280198892	0.0365995145073733	1.2140469243366	-5.48472183262478	0.226951803207004	0.792985582704139	4	-1	1	-1	1	1	0.648699697171032	0.831689621953521
ENSG00000138398.16	PPIG	7793.25633982533	7.03896869507955	1.01427082951365	0.020442930670865	0.0420840472537512	0.485764369277548	-6.57138620285393	0.630715100124301	0.936071019148881	1020.79660353234	5.42032259597738	0.945235180091413	-0.0812547698509777	0.111871239559392	-0.726324032620015	-6.01680797632992	0.472165629047516	0.749608695512361	2618.29643591427	7.11584467700929	1.0608550020848	0.0852274818243365	0.0422218822354176	2.0185618762596	-4.73112364578378	0.0508421547401541	0.303881596108804	2915.29556778236	6.71574740114327	0.994477821928048	-0.00798889733381889	0.0257791292304155	-0.309897873679659	-6.26149838122547	0.757139599304222	0.962537757036742	4	1	-1	1	-1	1	0.537461097509401	0.758515185257719
ENSG00000138399.18	FASTKD1	1177.51493138291	4.18941860645522	1.01768584449481	0.0252922760133819	0.157775041910057	0.160305937537321	-6.19477752826106	0.87373038348795	0.982466685899609	219.945697617058	3.24072110387678	1.03574065739699	0.0506628069569324	0.167921339011353	0.301705591768222	-5.93844025607833	0.764549294968428	0.906327252729898	861.052729172697	5.51301323356417	0.976531005247692	-0.0342622439069249	0.0546790637352801	-0.626606265110904	-6.31705191610309	0.534773581045115	0.794814865305345	906.05912085824	5.0328049037384	0.969003573496109	-0.0454261088593801	0.0414152378217457	-1.09684529773552	-5.50828089401459	0.274756077729531	0.8193938645617	4	1	1	-1	-1	-1	0.548103217275832	0.765037742955043
ENSG00000138400.13	MDH1B	231.250390971265	1.78426365130992	1.1916722823428	0.252987539790031	0.124287500505463	2.0355026753387	-3.93462842614755	0.0508499231831756	0.632671094075859	62.9713806534667	1.39144938995012	0.90610080841581	-0.142256528378518	0.203090792726616	-0.700457792638644	-5.38878847970946	0.487980248339319	0.760466409421755	119.145458994023	2.62934711262387	1.13191553686031	0.178766308789026	0.115511504392685	1.5476060997466	-4.86109952731678	0.130248744062884	0.447270348902237	148.534822722147	2.39251209664892	0.997376901044318	-0.00378930389025551	0.0868452821016738	-0.0436328122674436	-5.54553025449758	0.965264687044002	0.994154472598236	4	1	-1	1	-1	1	0.203387942104756	0.499473467793424
ENSG00000138411.13	HECW2	5662.76094037919	6.50176191129067	1.01458352887863	0.0208876445310287	0.100950588280013	0.206909587025798	-6.5827100767484	0.837498953366576	0.974569650201808	740.471292918005	4.93174382977264	0.879754943216177	-0.18482637959423	0.151278306346889	-1.22176393996911	-5.50725652337318	0.229448854441412	0.554655230617237	3587.09488826866	7.57937134278591	1.00377759174468	0.00543964495415846	0.0504480535454365	0.107826656766037	-6.71924123749813	0.914717152609675	0.970474711014123	4182.92641502834	7.2342485596778	0.950659306386862	-0.0729996886591445	0.0435229320091099	-1.67726955168978	-5.00411080702015	0.095915708728485	0.692017549225038	4	1	-1	1	-1	-1	0.162209431159233	0.453205938307203
ENSG00000138413.13	IDH1	751.579628120904	3.58334913488154	1.11692917692446	0.159537709241796	0.132187579583089	1.20690392958981	-5.40208356916027	0.237037405952435	0.801784606157336	319.965679815302	3.78921460954477	1.18105861042074	0.240080560725947	0.12891295513212	1.86234626674948	-4.47099742283245	0.0704315628536451	0.341303843733427	454.653057784603	4.58670270453758	0.904642068825004	-0.144581007304079	0.0696650061791542	-2.0753749297354	-4.34326319078433	0.0449748591570845	0.288771687658096	596.601826761411	4.40015548797704	0.957866920970812	-0.0621028625082157	0.0455902747011301	-1.36219540056152	-5.09500521886643	0.175514374089405	0.759290152924047	4	1	1	-1	-1	-1	0.144492649716598	0.432238493318417
ENSG00000138430.16	OLA1	3507.93018649324	5.78738136363767	0.992557927206153	-0.0107767922747612	0.0623083428886273	-0.172959057730425	-6.49746549811362	0.863862303213063	0.980128981491407	2089.49653802691	6.42732720211853	0.756508839530315	-0.402571154980653	0.145790001876328	-2.76130838740334	-2.87786537629314	0.00887407048497708	0.160925750982951	1861.10160411952	6.60982468440948	1.05815648205094	0.0815529915213838	0.0599321233955234	1.36075591687571	-5.72230940097769	0.181841657970976	0.510391760768719	2443.69603584841	6.4479598869808	1.02152472997648	0.0307241305347452	0.0215119740525237	1.42823389707189	-5.29123937137874	0.155645625787268	0.744645625877888	4	-1	-1	1	1	1	0.24351508643229	0.539422857552339
ENSG00000138433.16	CIR1	1162.08069687052	4.23877520115889	1.07975496500988	0.110703950468212	0.0739479846625078	1.49705162315722	-5.18686024743838	0.144980739140287	0.737678681613492	573.163703173419	4.62735258253071	0.952296222251828	-0.0705176853252032	0.0807935784901787	-0.872812996317219	-5.83394167795254	0.388339416178058	0.690122129408971	540.813646889942	4.8438688190061	1.04646157904005	0.065519343847875	0.0534467995432709	1.22587964869309	-5.67690479710956	0.228007438651638	0.563687552687971	618.046219285347	4.47725585037439	1.00088981675342	0.00128316341193202	0.033615425443661	0.0381718629169988	-5.98346951833539	0.969609772925127	0.994545489680104	4	1	-1	1	1	1	0.445760865697633	0.697462193755627
ENSG00000138434.17	ITPRID2	6299.38131870933	6.6815511264095	0.977291348242252	-0.0331393750636627	0.109209943259281	-0.303446500150492	-6.57858852519341	0.763674819604106	0.96426990770607	1020.95306995967	5.4515092065824	1.23911309331074	0.309307867633968	0.120105590171885	2.57529951096625	-3.26655255758521	0.014103888243808	0.187538601320504	2703.0504206838	7.16323041627058	1.01483094428646	0.0212394159295277	0.0526178054155256	0.403654537885016	-6.60830617913611	0.688795666255131	0.878171018778456	2869.80497632422	6.67618420404031	0.995219011110463	-0.00691405016159033	0.0427717595257951	-0.161649888577077	-6.29081339021114	0.871834940620011	0.980785530287329	4	-1	1	1	-1	1	0.250301897354642	0.54558379547059
ENSG00000138435.15	CHRNA1	18.2414520624704	-1.85853906229934	1.1275921303718	0.173245314279219	0.411780079397362	0.420722912416652	-4.95246058230139	0.67700005084138	0.945363541834984	12.6217556342755	-1.06761517132562	0.585854030355757	-0.771386843063456	0.285864924761506	-2.69843123883427	-2.89406830845234	0.010397584414313	0.170158422021438	NA	NA	NA	NA	NA	NA	NA	NA	NA	NA	NA	NA	NA	NA	NA	NA	NA	NA	2	1	-1	NA	NA	-1	0.0491466093662189	0.275236669945793
ENSG00000138439.12	FAM117B	2315.23156216978	5.19693369030549	1.01074459611083	0.0154184903422863	0.0674089166522304	0.228730724480144	-6.36793040015661	0.820653035550715	0.972605131681018	487.269006143223	4.36648204355637	0.960035720313902	-0.0588400093025235	0.112659980811148	-0.522279596347146	-6.02257134497155	0.604558434329387	0.824952019956524	630.002254715629	5.05835781680571	0.974335319176764	-0.0375097311424836	0.0754555137805339	-0.497110539218943	-6.33332294526709	0.622059136929213	0.84579284915208	768.825242023935	4.81011231943072	1.00907699094438	0.0130362539449102	0.0384432527898477	0.339103821837699	-5.99499428798847	0.735083923700259	0.957522837234642	4	1	-1	-1	1	1	1	1
ENSG00000138442.9	WDR12	1820.28055489846	4.79330012220794	0.886335918137369	-0.174074516216219	0.206798383547422	-0.841759559384088	-5.99307291460412	0.406680201032264	0.876701066405811	908.465387897979	5.25489963845643	1.04291791400808	0.0606256106727769	0.198600038846854	0.305264848007039	-6.2226392582182	0.761858479675276	0.905016542501124	1025.67373083207	5.74821199868071	1.06016406022299	0.0842875388973346	0.0815024222568351	1.03417219468303	-6.01145675375709	0.307783650133471	0.636521654127156	1289.54007182126	5.53771579406813	1.01156704115653	0.0165919370380136	0.0521471679232442	0.318175227894167	-6.1103094615883	0.750867478739516	0.961214567881213	4	-1	1	1	1	1	0.845526988417903	0.955544388957659
ENSG00000138443.16	ABI2	19540.0232162202	8.26506837965409	0.935414330738128	-0.09632256357924	0.051267450039633	-1.87882493677326	-5.1415584622502	0.0701602597127482	0.662366328050148	5596.73887409934	7.86612122778593	0.960436967266624	-0.0582371608464849	0.11399396365183	-0.510879339403952	-6.20455900280476	0.612440893252683	0.828870211975192	7036.93822062318	8.54840205970705	1.03905954214315	0.0552783286341925	0.034758650541549	1.59034737462305	-5.55919219451488	0.1202856112928	0.434788806987936	9342.38211792935	8.39908153900211	0.997578761086118	-0.00349734503845681	0.0222449655026664	-0.157219620683952	-6.47060064822351	0.875318028446664	0.981371527938306	4	-1	-1	1	-1	-1	0.449031080511786	0.69943318139411
ENSG00000138448.12	ITGAV	8268.22535545663	6.93123822366414	0.898167490812579	-0.154943590196122	0.0942863768539098	-1.64332956007204	-5.33663333427617	0.110909433674192	0.704432061380148	1405.84473965155	5.86641455270585	1.32334472591994	0.404188926766055	0.186859145402963	2.16306740510034	-4.12059805729863	0.0370027104529217	0.267950661900468	3723.38609596534	7.61952597305991	1.07497614536297	0.104304645537159	0.0688400659630864	1.51517352689769	-5.60047504673087	0.138245417052532	0.457829138619029	4250.19279712595	7.24312165765839	1.04916263130144	0.0692383282357571	0.0370650521589069	1.86802187513228	-4.68124024835256	0.0640319504320139	0.653345540967759	4	-1	1	1	1	1	0.0148230671626842	0.169454182495713
ENSG00000138449.10	SLC40A1	264.21822240396	2.05062779978629	0.984774788038089	-0.0221342681157889	0.148246789053875	-0.14930689735037	-5.72089956190747	0.882325329596541	0.983950609921616	139.023239258164	2.53818434258303	1.08469733939425	0.117292546939232	0.207573133254817	0.565066129224168	-5.71005118624773	0.5754059211916	0.809975050479276	207.570272219055	3.4041654262396	0.739334864321673	-0.435700147736865	0.139070541209268	-3.13294349722303	-1.90226792836684	0.00338226910753541	0.11374658678917	253.08467434708	3.11138896546412	1.00153247594704	0.00220920310578407	0.0698190590611165	0.0316418344144431	-5.6944829149382	0.974806674850941	0.995587062740006	4	-1	1	-1	1	-1	0.111906975470895	0.388715242484281
ENSG00000138459.9	SLC35A5	1737.08786974694	4.73568600316493	0.953536898387869	-0.0686393282515654	0.0715479100335796	-0.95934777437036	-5.85797618175335	0.345164045359193	0.850017947980629	620.605329678461	4.7177566650231	0.963821238704922	-0.0531625023209126	0.0985491891884392	-0.539451443068282	-6.06875262244248	0.592775593956274	0.819152114180556	1071.52297753374	5.81632734155616	1.01455499136283	0.0208470648149391	0.0747054357944155	0.279056866387994	-6.50919595322488	0.781758701691646	0.916916838911357	1314.53013070479	5.53545795597651	1.02766494311485	0.0393699691049794	0.0387667020234063	1.01556147544377	-5.65803291602882	0.311742714545346	0.83928141368544	4	-1	-1	1	1	1	0.789309558588097	0.919359229701743
ENSG00000138463.9	SLC49A4	940.752698814167	3.90476816026029	0.997867691409625	-0.00307955547835379	0.066663546850334	-0.0461954939971568	-6.16129776847984	0.963465068112643	0.995935771855698	209.725081661455	3.13024933884336	1.09302628315814	0.128328092799393	0.146977037002864	0.873116613426437	-5.6114185977911	0.388176050437508	0.689979506712003	362.862862039537	4.26539039948866	1.05847713991554	0.0819901115877153	0.0512094178132008	1.60107486257303	-5.08226543102325	0.117884949014736	0.43083173033791	440.340781289901	3.98129587218399	1.01596518864191	0.022850969989917	0.0443676651707986	0.515036567778573	-5.76551034439963	0.607410493318232	0.937622765393451	4	-1	1	1	1	1	0.311878208534617	0.599440900631814
ENSG00000138468.16	SENP7	1480.46516530375	4.61889772089268	1.05803582224005	0.0813884740428454	0.0765192222363507	1.06363436093815	-5.74493289671285	0.296105116341618	0.8326185376434	179.950458682595	2.95509912089142	1.21649212277467	0.28272697833576	0.115738156725231	2.44281563086382	-3.2915935480821	0.0194172736998895	0.211414535457081	1040.76287049309	5.78256902212059	0.986783943767593	-0.0191938535453582	0.0596518660472402	-0.321764511610717	-6.49528966382583	0.749446159280191	0.902134094236512	1099.30804190769	5.29574974497669	1.00351243456756	0.00505849331020468	0.0361681704494729	0.139860359187132	-6.11528675011921	0.888988855228334	0.982064343004091	4	1	1	-1	1	1	0.149677834964474	0.438429547071971
ENSG00000138495.6	COX17	504.709731889286	2.83052546545776	0.987082242200691	-0.0187578020273063	0.116015649648895	-0.161683377062267	-5.98114776594882	0.872655095652613	0.982050450321354	536.349634408818	4.53354238766047	0.879846283627033	-0.184676599796533	0.0767585449815608	-2.40594190315745	-3.5548454546618	0.0211905501604494	0.217894536019974	207.665364727109	3.44229814343003	1.0113434039535	0.0162729508111496	0.072814849354583	0.223483959046677	-6.1195902284815	0.824391074197238	0.935492365671981	371.177979014809	3.68821591415198	1.03065032865147	0.0435549489164519	0.0390007363546163	1.11677247630471	-5.24327515027722	0.26617118832776	0.814489171192425	4	-1	-1	1	1	-1	0.552752565861632	0.76859146732303
ENSG00000138496.16	PARP9	279.833584106737	2.21990654009903	1.0128122659982	0.0183667822205428	0.120473846548702	0.152454518110849	-5.77712724753046	0.879864157527047	0.983545105424455	120.30927863189	2.17717209502203	1.88069715809048	0.911267555561769	0.325965297224007	2.79559684212499	-2.50392151700361	0.00813333744567673	0.15724452394975	192.143128612289	3.3074630004877	1.1376290644035	0.186030228838569	0.130678922306671	1.42356721003562	-5.15573336813532	0.162969821528697	0.487056158453404	219.486603144407	2.92836088265938	1.07100132387608	0.0989602634198879	0.0758498996953536	1.30468548827824	-4.91451403344807	0.194326971095756	0.77305962060651	4	1	1	1	1	1	0.0118747639003945	0.15736742482202
ENSG00000138587.6	MNS1	239.092136811481	1.93842205056923	1.00917693649576	0.0131791407734607	0.156105472816351	0.0844245915001658	-5.74255573256721	0.933287953788021	0.991060178158042	34.6024204042266	0.540327558134883	0.915938691868171	-0.126677059772397	0.231667904371049	-0.546804530892227	-5.30494679879551	0.587763813646269	0.816878140691679	96.3817592872739	2.34544167032273	1.00718793770704	0.0103329102561075	0.107421101976426	0.0961906931319241	-5.92540435219929	0.923889458705804	0.973267659582639	98.1952560744617	1.83042596072919	0.899219885196447	-0.153254155461647	0.0636894147126659	-2.40627357235188	-3.122087391455	0.0175364483899718	0.499047738111626	4	1	-1	1	-1	-1	0.0660786753453837	0.312674727535961
ENSG00000138592.14	USP8	6107.35092138086	6.60209959486029	0.940904439869085	-0.0878798874783103	0.0547225093669102	-1.60591845101771	-5.35485344578025	0.118921734037094	0.711496830745889	754.928527273505	4.99327061594361	1.00444350938844	0.00639642816588952	0.116781573354444	0.0547725808289611	-6.24837937711026	0.956611455675289	0.986017998625646	1525.35588703533	6.34415861801213	0.974492793892082	-0.0372765777003454	0.0405606821110892	-0.919032318003204	-6.19015349212428	0.364045308502	0.681582000450693	1891.26070938162	6.09051198252361	1.02818321250703	0.0400973620262252	0.0261370627038515	1.53411890542377	-5.10295030445103	0.127453852119462	0.720542283277345	4	-1	1	-1	1	1	0.49835072163937	0.73234021195517
ENSG00000138593.9	SECISBP2L	13650.4281245663	7.78408824042863	1.04538441047537	0.0640335500641891	0.0602698288604741	1.0624478495273	-6.20570669757151	0.296634267644972	0.83287637842031	2672.88614836463	6.8189189431426	1.06321104747317	0.0884280003700201	0.0968250789886168	0.91327578860448	-5.91478655018756	0.366952839022001	0.674469654822128	5755.59507223137	8.25756465173745	1.04997260761707	0.0703516903956738	0.0388721313874413	1.80982333318628	-5.18845716939945	0.0784710455061116	0.363214046301677	8421.4584787103	8.22590296098735	1.0138978611362	0.0199123242798845	0.0352197333327974	0.5653740785522	-6.30971874545551	0.572803165800831	0.930491686204898	4	1	1	1	1	1	0.124978556718211	0.407912553648174
ENSG00000138594.14	TMOD3	1652.60178598444	4.77226603738126	0.967954610855913	-0.0469886963837333	0.0925669627400855	-0.507618430947883	-6.20079363499476	0.615487161577096	0.935056577846475	526.669680958865	4.47207064464477	1.11657029029416	0.159074074507305	0.191068925765875	0.832548117752156	-5.843911085629	0.410389294387752	0.705567507119442	736.024571944989	5.28445264481108	1.07347753452454	0.10229199914342	0.061046184248094	1.67564935308161	-5.12212935210289	0.102258659991228	0.405109730604951	868.336166593594	4.93730858043683	0.994047960623099	-0.00861263456470807	0.0623919383572624	-0.138040823726156	-6.05138982496479	0.890423791347823	0.982064343004091	4	-1	1	1	-1	1	0.562413863412314	0.775160734251864
ENSG00000138600.10	SPPL2A	1352.76266046685	4.37387067449708	1.21310752040759	0.278707425383683	0.134293568254861	2.0753594457685	-4.24226935944376	0.0467540359607482	0.6211093325072	452.719505004662	4.1890470753847	1.27400522794509	0.349371197778659	0.205700581757686	1.69844535583383	-4.79025484102617	0.0977372055296434	0.390903712694628	728.776208612917	5.26071909454893	1.14645242102454	0.197176482806816	0.068091973347634	2.8957375313557	-2.69203817063063	0.00632109937421859	0.136603591188331	893.39974046974	4.99558055758769	0.977276387841878	-0.0331614600444297	0.0441157797498534	-0.75169157685669	-5.80219296881887	0.453608319092514	0.901316868398858	4	1	1	1	-1	1	0.0117286288247297	0.156698302135171
ENSG00000138604.10	GLCE	2302.77187139614	5.16559280077292	0.883455758791571	-0.178770204785187	0.0656153653573897	-2.72451740246317	-3.07036193237404	0.0107048653953895	0.487639837259142	508.73156353609	4.38906019974788	0.973057787607622	-0.0394026090800285	0.155546786899505	-0.253316766391874	-6.12596276166251	0.801411995285254	0.92321253564967	1179.69762998669	5.96331693522207	1.00989421186503	0.0142041761344731	0.0532035859321224	0.266977796432649	-6.53003275126006	0.790972158674329	0.92040702560308	1399.3176985547	5.65137989606017	0.992429333208782	-0.0109637173258738	0.0322901688896176	-0.339537317483621	-6.12070746467771	0.734758164497268	0.957522837234642	4	-1	-1	1	-1	-1	0.134192564607333	0.419050249194661
ENSG00000138606.19	SHF	404.429909101485	2.75173974307193	1.09778841573246	0.134600020656199	0.13759029008509	0.978266857152194	-5.45991244501307	0.335879974364819	0.84786143746366	632.865580381887	4.76642052643114	0.908082974535866	-0.139103967544919	0.11996003978978	-1.15958587366833	-5.56830573798899	0.253573666793954	0.578242451252586	212.726506093053	3.48766363599034	0.966303409340509	-0.0494518432768276	0.095606685220548	-0.517242525067685	-6.03525211163775	0.608072613150462	0.838392561567263	311.03679502979	3.48053352455949	0.937591035839672	-0.0929693184414871	0.0583496422863872	-1.59331428263402	-4.63287267129527	0.113541547831484	0.709156926881431	4	1	-1	-1	-1	-1	0.172892335467278	0.465084586394065
ENSG00000138613.14	APH1B	953.955407222204	3.85469661494506	0.963882507539242	-0.0530707950306863	0.102547254770587	-0.51752526334726	-6.01421244953357	0.608640456540526	0.933728300745379	290.238642871506	3.64387769513593	1.10258351512426	0.1408879367736	0.0961726071769918	1.46494870950432	-5.04805825494209	0.151298836897114	0.464906928872506	569.687651549693	4.90752181172422	1.1153228302995	0.157461358809771	0.070837283586918	2.22285992399136	-4.10952016742401	0.0324319248659346	0.256644246585181	636.320486892271	4.52655797451378	1.02825631292987	0.0401999292218651	0.0455331841040993	0.882871031596624	-5.62646599735465	0.378951259220143	0.867661625883791	4	-1	1	1	1	1	0.0665109576487652	0.31350498258787
ENSG00000138614.15	INTS14	501.57732527339	2.99170297156265	1.02703176742935	0.0384808067816868	0.126248481348137	0.304802136000146	-5.90877781579704	0.762652279981829	0.963859091309022	265.999976942641	3.52033584616603	0.98999553118524	-0.0145060819693009	0.105304286467341	-0.13775395528462	-6.03220190417202	0.89117451555978	0.960196296096485	303.890833543722	4.00696715807828	1.06259588810437	0.0875930351804348	0.0738548157518686	1.18601656897666	-5.58364811429011	0.24319388932786	0.57794916498834	359.194177734882	3.6801095926517	0.945482738896656	-0.0808769748778546	0.0489071943960332	-1.65368256913168	-4.57862239886037	0.10062797100139	0.692359636076037	4	1	-1	1	-1	-1	0.372590406062894	0.644877474142791
ENSG00000138617.15	PARP16	195.451403268829	1.64318489402612	1.18573749442133	0.2457846528733	0.138305211610604	1.7771177962932	-4.29517989102847	0.0858396956891493	0.680703620297509	80.5138216843085	1.76533868264002	0.996723238909633	-0.00473512916252641	0.164127305655024	-0.0288503436014425	-5.66694424535295	0.977137489417691	0.992401019048374	84.2761027548074	2.16542287621396	0.951795760752898	-0.0712760660607285	0.0939773342018309	-0.758438900891274	-5.62218849629761	0.453003773058162	0.744761486890542	103.336625658159	1.9007403786834	0.951260691524915	-0.0720873312664032	0.0564991669878363	-1.2759007806597	-4.78625986290995	0.204287386595853	0.779002416218071	4	1	-1	-1	-1	-1	0.445602000379771	0.697318742301992
ENSG00000138621.12	PPCDC	128.485039180496	1.01335974541996	1.12599831231437	0.171204665058006	0.188099848533178	0.910179707177212	-5.15214212458559	0.370088981396438	0.861188682373359	76.1931225976411	1.70238892780857	1.15142881102122	0.203425216895841	0.182090297071486	1.11716670337453	-5.10522744942673	0.271054961330156	0.595035936533431	57.3461290097369	1.5825252149419	0.960319257233695	-0.0584139867016515	0.128003921707386	-0.456345289444996	-5.67599812818581	0.65081547475037	0.859823467404104	82.002795717696	1.50706006543756	0.977666670967431	-0.032585423279859	0.09234241536683	-0.352876012073254	-5.32071399709091	0.724758386557602	0.9561701824398	4	1	1	-1	-1	1	0.879517354703652	0.976874263323238
ENSG00000138622.4	HCN4	315.474351197217	2.22342351778861	1.17944346340137	0.238106264677115	0.155916299283607	1.52714158667919	-4.74832566260655	0.137354598138844	0.732611393831358	171.892061798569	2.78291347492818	1.28741514181054	0.364477342180327	0.244412642815285	1.49123767895993	-4.83532961770933	0.144293629637574	0.456888147916546	37.0150493740371	0.902590130787967	0.937300088676228	-0.0934170756768189	0.182605864766713	-0.511577630850813	-5.56166138453619	0.611993491902594	0.840178136266161	92.4766715813235	1.64963033298579	1.03673869511632	0.0520523157863922	0.0918185152163502	0.56690435108586	-5.28595213104185	0.571766082582132	0.930491686204898	4	1	1	-1	1	1	0.205587081041348	0.502377828121104
ENSG00000138623.10	SEMA7A	2108.41659036938	5.07968298903012	1.18642275490358	0.246618173228624	0.0973943602833999	2.53216071763303	-3.47446324704321	0.0168931789917866	0.533026689530484	1703.15321632339	6.14757823047483	0.833448583387204	-0.262834894812251	0.136066156560911	-1.93166986894784	-4.54563976937843	0.061010558130132	0.323935744561904	715.600190506121	5.23431639440086	1.03364041011075	0.0477343783243861	0.0824182689049793	0.579172299522809	-6.30612157144129	0.565990779706927	0.813340595280536	1294.46523407933	5.5359370939901	1.05455359034398	0.0766324119253276	0.0463478438778101	1.65341913482229	-4.85478335691839	0.100681636086712	0.692359636076037	4	1	-1	1	1	1	0.027344227455622	0.216784236507159
ENSG00000138629.16	UBL7	1202.95339998119	4.28129873701833	0.915019357968395	-0.128125829797144	0.0688649640199618	-1.86053723574159	-4.61773206927397	0.0727827658161009	0.666006891766857	1565.89267888086	6.06059420438481	0.861752701157896	-0.214654179170078	0.151693849760669	-1.415048662215	-5.34384305698485	0.165334448461072	0.480614220108797	485.335197275526	4.68031610575717	0.945014153162378	-0.0815921586284955	0.0597097563540381	-1.36647951039542	-5.47632151828858	0.180054914919917	0.508525375386179	785.596439003848	4.81321920525745	1.01223067381443	0.0175380983779235	0.0341304982296697	0.513854156476321	-5.90978530272936	0.608234649743574	0.937622765393451	4	-1	-1	-1	1	-1	0.150993183957036	0.440350909466919
ENSG00000138639.18	ARHGAP24	578.222138211638	3.17979777611691	0.955770863054179	-0.0652633076000864	0.117776397335487	-0.554128917818597	-5.8521583384026	0.583658144109588	0.928666246232454	395.879635265427	4.07248314035194	0.869785926180815	-0.201267729834993	0.115286788201909	-1.74580047700262	-4.68869629108367	0.0890640427331463	0.375796780770112	177.146806744177	3.21198615530839	0.912629877739047	-0.131898209282222	0.112751625300458	-1.16981204422324	-5.44883216790175	0.249574490603076	0.584282534877955	219.414090465221	2.9566203355448	1.1760210497901	0.23391388343618	0.0708574905724263	3.30118780028045	-1.03446977047631	0.00124598609010693	0.283241929808819	4	-1	-1	-1	1	1	0.0165966227850127	0.177389215728134
ENSG00000138640.15	FAM13A	3213.7690985518	5.70662799199074	1.10762533164471	0.147469953960398	0.0661691923043266	2.2286799766597	-4.17451193306692	0.0335923285186	0.585118858789291	840.755995206029	5.11423038735276	0.983677545099625	-0.0237426251821739	0.13865257508967	-0.171238256244566	-6.23110602851791	0.864960374465712	0.950831891786315	1617.8911640156	6.41518732160192	1.03283657946642	0.0466120018850371	0.076543113492346	0.608964017248894	-6.43479795400153	0.546278021267809	0.802221789359703	1830.07240521213	6.04221251916463	0.962696114548661	-0.0548476272666377	0.0500824900946323	-1.09514577176577	-5.65087226609426	0.27549701062347	0.82063861336178	4	1	-1	1	-1	1	0.53994541579859	0.760197755987395
ENSG00000138641.17	HERC3	3118.7246445878	5.69588160742796	0.977733914566204	-0.0324861985918471	0.0554989639018027	-0.585347839093476	-6.31275017982263	0.562755501930262	0.923955030634827	801.772452350479	5.05057759380354	0.862869208577309	-0.212786198793573	0.137659746977577	-1.54574015618548	-5.09764193168067	0.130595554234022	0.439275242348856	1573.10172927398	6.38604961899195	1.01923855572167	0.0274917579583923	0.0398223877553746	0.690359355829482	-6.3771564318889	0.494286334482722	0.771853305394869	1817.12084828778	6.0270160222259	1.04211646436277	0.0595165186618764	0.0299439468606638	1.98759765834547	-4.34324210405212	0.0489778788983468	0.612954187346073	4	-1	-1	1	1	1	0.180803205364337	0.47475605192219
ENSG00000138642.14	HERC6	1374.14526952672	4.44425388585624	0.885068504099763	-0.176138971103953	0.114356893149648	-1.54025670209015	-5.14007381428873	0.13413395938265	0.731708089155743	412.900414578016	4.09777470821912	0.902018846343163	-0.148770518123141	0.143722074384921	-1.03512643245531	-5.59746062074134	0.307262738105082	0.627320859903133	603.996944585096	4.99359634730283	0.974643907779699	-0.0370528773754532	0.084335428785601	-0.439351265642457	-6.34218996640091	0.662968365820031	0.864931066637922	738.091514146536	4.71994985955416	1.03206034614051	0.0455273298041022	0.0543739290591332	0.837300717308656	-5.6941527680991	0.403974935764927	0.879574592167932	4	-1	-1	-1	1	-1	0.612581384512591	0.808303821826525
ENSG00000138646.9	HERC5	178.188298780808	1.43815376368393	0.975067619124353	-0.0364258243402848	0.183986028715305	-0.197981469542175	-5.58785876308453	0.844414596428049	0.975673636954754	43.825420225109	0.820144262545131	1.05163910022509	0.0726396878561172	0.246459554989315	0.294732690965324	-5.48757555002186	0.769829396575779	0.908148092789033	74.0312848226136	1.93280565404885	0.945435995774476	-0.080948301127198	0.140195980026167	-0.577393881850888	-5.68726751995562	0.567178693668299	0.813682301677178	86.3726202512158	1.58163192368738	1.06791777172339	0.0948005656640819	0.0794022451420246	1.19392802425819	-4.82316290005233	0.234701034853251	0.796841006990115	4	-1	1	-1	1	1	0.592830027664989	0.794843088459703
ENSG00000138650.9	PCDH10	12349.7933903374	7.59367274999649	1.00675430685943	0.0097116440953902	0.0474808275689968	0.204538222954891	-6.72468711229635	0.839334528869575	0.97503835252672	2420.88752560162	6.6727523951704	0.899438064065863	-0.152904154979781	0.0906024385715287	-1.6876384056602	-4.95959198921589	0.0998120331990748	0.394337099892564	3424.08517847285	7.50806050870377	0.999519355606407	-0.000693589981492138	0.0524054251866806	-0.0132350797464462	-6.71927389502147	0.989511516932298	0.996468711424664	5125.16383707058	7.53318872348137	0.996402854245557	-0.0051989406309602	0.027881253327988	-0.186467249868619	-6.37928814605437	0.85237181887305	0.978263067048199	4	1	-1	-1	-1	-1	0.58289566439229	0.788361502720307
ENSG00000138653.9	NDST4	41.9470429720049	-0.531243446766453	1.09793307947674	0.134790122786386	0.258845610810414	0.520735593562414	-5.08135169980419	0.606429438956453	0.933291876316209	NA	NA	NA	NA	NA	NA	NA	NA	NA	30.8473240187803	0.678926808955632	0.895398537951844	-0.159398132343186	0.153527580470547	-1.03823776714677	-5.1374136219506	0.305912684310138	0.634780516957917	39.9906858311258	0.502352604846326	1.0465000745125	0.0655724143158434	0.0881904140775513	0.743532219478882	-5.00732669542488	0.458514072495615	0.903456253529387	3	1	NA	-1	1	1	0.700624102641934	0.863000890942421
ENSG00000138658.15	ZGRF1	645.931066779028	3.43039417202241	0.918087461153117	-0.123296497063688	0.110291176953849	-1.11791804629378	-5.45751486853416	0.272604082564175	0.821393564699971	17.4201412846592	-0.496419903657586	1.24699772575085	0.318458834012044	0.318658635039644	0.999372993524637	-4.88729315472697	0.32404207151447	0.64051159218537	513.22486853221	4.76025160015513	1.08243676837426	0.114282750940639	0.0748410398167471	1.52700645555523	-5.26936410520195	0.135283356847704	0.454374541562081	524.492639969398	4.22457529252961	1.02181284960431	0.0311309832889443	0.0587467004449401	0.529918838899242	-5.8123876801117	0.597080773319196	0.935552050573264	4	-1	1	1	1	1	0.359132756002989	0.635014187252849
ENSG00000138660.11	AP1AR	2947.94876905159	5.36712468491464	0.864140723119998	-0.210661824147031	0.0950413645769033	-2.21652777277385	-4.12860983614124	0.0344989365057837	0.590830573539994	486.353190256511	4.32506494563249	0.880722625862706	-0.183240365525748	0.14521904191125	-1.26182050999713	-5.38289878582519	0.214833211191538	0.536679459968696	683.712895889792	5.16668323917317	1.14652043804096	0.197262072840666	0.0692306534041469	2.84934581924442	-2.78686528890532	0.00712409966837136	0.143356489166975	830.270513931331	4.88343271949218	0.988659860516494	-0.0164538347218364	0.0307298381663776	-0.535435124413997	-5.91586155832712	0.593272583213831	0.935552050573264	4	-1	-1	1	-1	-1	0.128391218130085	0.412895988748625
ENSG00000138663.9	COPS4	2411.08612242018	5.31082748005131	0.99821401548063	-0.00257893466401717	0.0611807602167313	-0.0421527070745993	-6.42610518879181	0.966660362294373	0.995935771855698	924.427953374144	5.26858331653193	0.862027721580914	-0.214193829814019	0.122539448829945	-1.74795816252828	-4.80784967858667	0.088684725972222	0.375062486924189	1095.47116838835	5.8403841499455	1.06862617229125	0.0957572565166436	0.0738419568758575	1.29678655019436	-5.72046400318139	0.202752419408623	0.537036554609099	1332.1459694516	5.56198169158936	1.01066455300425	0.015304235597734	0.0273206672511507	0.56017063774639	-6.00540835173701	0.576336338333284	0.932617985492906	4	-1	-1	1	1	1	0.659946559513362	0.838884697558633
ENSG00000138668.19	HNRNPD	5039.37922732018	6.34058789415847	0.959126590989878	-0.0602068519689105	0.0498906047512134	-1.20677735355465	-5.88480790630438	0.237085429450843	0.801784606157336	2445.46023836584	6.72851175860921	0.971177647635076	-0.0421928775947629	0.0583227261324507	-0.72343802138026	-6.06598298493528	0.473915454430752	0.750948426058095	1392.01072329111	6.19804756391253	0.917160880430573	-0.124753273780704	0.0837013140706488	-1.49045776838587	-5.51713269175985	0.144600072853768	0.465464822040012	2058.85515839106	6.19416582471161	1.03767790729465	0.0533587041396607	0.0353802690484539	1.50814862562478	-5.15986165649128	0.133966197622977	0.723261935908049	4	-1	-1	-1	1	1	0.595182044438729	0.795863309801088
ENSG00000138669.9	PRKG2	616.069930753381	3.20068017946805	1.24309769799219	0.313939685666305	0.136167432660642	2.30554163746855	-3.66434791781511	0.0283382105895753	0.564680811448688	103.906740973159	2.09513849398668	1.26363261522778	0.337577079630258	0.200536974311337	1.68336577725644	-4.47178901220327	0.100642356791998	0.395852714443445	278.151468776538	3.87394626050345	1.04941075920652	0.0695794865687906	0.0719703960787168	0.966779264250384	-5.77941701990499	0.339946084911314	0.664576560654483	379.186370100211	3.74947648136807	0.992239323427774	-0.0112399610894873	0.057350121524941	-0.195988444150012	-5.82245748346067	0.844928176326856	0.977504915111263	4	1	1	1	-1	1	0.071881292257469	0.323931456450582
ENSG00000138670.17	RASGEF1B	931.014067691082	3.75960025340662	1.15073626140892	0.202557218390134	0.0895249060356326	2.2625795140127	-3.81452524531951	0.0311754339985664	0.573878528534919	207.980607870749	3.10097494689685	0.747698133848933	-0.419472162607485	0.158129819087153	-2.65270753504304	-2.87189402508268	0.0116538012936301	0.175817464603321	389.489846605763	4.35275273160544	0.935085659750896	-0.0968295638579398	0.071185680371704	-1.36023935364997	-5.4283563942199	0.182003585690006	0.510501345330121	487.40917590852	4.10254488306179	0.903003929135822	-0.147195829736674	0.0610130435250961	-2.41253052187323	-3.25164179066372	0.0172514186776109	0.497928393959424	4	1	-1	-1	-1	-1	0.00241317263762067	0.0768236158330553
ENSG00000138674.17	SEC31A	4143.94991827308	6.08596654053294	1.03877766751151	0.0548869032291429	0.0638679614495809	0.85938085361425	-6.16787981390893	0.397045304737925	0.872890588460271	1349.43103331365	5.86299713753307	1.02043820262966	0.0291888159235295	0.0728146137042626	0.400864804997527	-6.22480101654354	0.690802703129291	0.869268142819987	1638.86134343491	6.44723496029897	1.08634073559422	0.119476681826655	0.0422111516659696	2.83045302274889	-2.96823025057494	0.00747765676096302	0.145152734577319	2174.33265983018	6.30107300272201	1.01005137296753	0.014428672819281	0.0266657693254285	0.541093438677647	-6.11738894087105	0.589378076898007	0.935552050573264	4	1	1	1	1	1	0.0494289702333398	0.275897792758773
ENSG00000138675.16	FGF5	231.461849060974	1.94689068743931	0.964270269344541	-0.052490527691085	0.183202906960551	-0.286515801315247	-5.67915249553221	0.776481399489224	0.967005409526227	26.1546879045445	-0.226507376242972	0.763586341480291	-0.389136797874801	0.400549259688229	-0.97150796927621	-4.95480828546867	0.337542473318331	0.652949958290135	87.2637892597062	2.18821966432802	0.924489120669749	-0.113271752703162	0.142377397547646	-0.795573979116001	-5.60430048505196	0.431366030242057	0.730756262793738	99.473192196986	1.82680394940282	0.91666619013471	-0.125531632073462	0.0802354540341775	-1.56454068322453	-4.45301153691672	0.120145022439475	0.713254543114881	4	-1	-1	-1	-1	-1	0.130081707837769	0.414323639322263
ENSG00000138678.11	GPAT3	214.2636152822	1.66042626909397	0.845722708875745	-0.241743377293032	0.202827021324913	-1.19186968143548	-5.02493347307454	0.242792130671265	0.805029113217046	52.5669962402948	1.00627709589126	0.833110620309018	-0.263420025736499	0.235611463698544	-1.11802720292734	-4.96883150345082	0.270692001771041	0.594651236095517	82.6940982328187	2.0828914177111	1.11567324509909	0.157914557005274	0.136534888649593	1.15658758407567	-5.24307811386497	0.25487125263981	0.588952612924779	105.454357863332	1.89374673473254	1.04046220123618	0.0572245546170747	0.0822176322607605	0.696013167048912	-5.25258485374567	0.487674977404081	0.910845002565465	4	-1	-1	1	1	1	0.738442686564581	0.888004980452889
ENSG00000138685.15	FGF2	1969.96700758967	5.06413341844128	1.19224166875475	0.253676701383394	0.0975080533305884	2.60159743445329	-3.33080003042544	0.0143528788524879	0.512457371762618	623.526375423321	4.53913186127884	1.77184575873012	0.825253021048503	0.331654887126092	2.48828843801946	-3.36915139114463	0.0174166344529015	0.202933705625841	1302.26040448021	5.98340884853653	1.35566596536955	0.439001743761113	0.18346031752857	2.39289754686459	-3.89206160083733	0.0219179065971526	0.221114015161395	1222.13887956075	5.38701489122406	1.09041752207897	0.124880650320071	0.0615528528182607	2.02883610754468	-4.19266635305369	0.0445368210491769	0.599816456730231	4	1	1	1	1	1	6.60345025385536E-05	0.0177839272575152
ENSG00000138686.9	BBS7	1829.73390411136	4.90351867142662	1.09028799079543	0.124709261620855	0.0755474954184464	1.65073985484375	-5.05331143046511	0.109376723476949	0.704432061380148	579.735037374985	4.57575346494167	0.8328544858649	-0.263863641144616	0.15858669655565	-1.66384474155449	-4.87396745269209	0.104509151186477	0.399983793871213	1395.88448776763	6.20398214833052	0.994470230536701	-0.00799991025357478	0.0690423059629399	-0.115869685144481	-6.58717226516612	0.908383883771367	0.968775236378462	1696.67013195513	5.92041897036091	1.01885837858386	0.0269535306851792	0.0404898721311617	0.665685744767646	-5.99732424165031	0.506802735246992	0.914988888100002	4	1	-1	-1	1	1	0.441908618664098	0.694679657247637
ENSG00000138688.15	KIAA1109	42505.7245965493	9.33005217935406	0.951080381544104	-0.0723608177821494	0.0645548617925419	-1.12091972274208	-6.34954910490533	0.271344809304212	0.820354941343542	2019.72723900784	6.42306414273255	0.943897850564038	-0.0832973565488531	0.105278778223541	-0.791207477465075	-6.00965622122101	0.433816563766653	0.723333466022191	13431.4172876559	9.47793465135125	1.01609636579458	0.0230372326820847	0.0409646986781473	0.56236792715319	-6.70616985057704	0.57726479134092	0.82018424098305	15828.6201019738	9.15417612481603	1.0146165555719	0.0209346063333268	0.0235064273352446	0.89059073226063	-6.16429256165615	0.374809801121934	0.864867101533138	4	-1	-1	1	1	1	0.825933483804108	0.942998986394078
ENSG00000138696.10	BMPR1B	1807.94378756975	4.83958946598511	0.974518878495321	-0.0372379610740082	0.0770733974607533	-0.483149339471771	-6.21381390679129	0.632548532903915	0.936709177925691	342.412711509138	3.60757296115123	1.87758635293084	0.908879260911435	0.346149338061226	2.62568539348376	-3.00235657746049	0.0124606184763586	0.179001515640196	787.430809405488	5.36265873939837	1.00624670647331	0.00898406117767037	0.102367688445323	0.0877626652912941	-6.49276082590838	0.930539697559195	0.976095569541111	883.870142946315	4.96036573234672	1.05197963902832	0.0731067816671473	0.048841827464423	1.49680684491995	-5.01018578123537	0.136890738937421	0.725640708132702	4	-1	1	1	1	1	0.0381450936850523	0.247456046058447
ENSG00000138698.14	RAP1GDS1	5566.51547018217	6.49350989808378	1.00996979467911	0.0143121467213442	0.0643940996399588	0.222258666576076	-6.57608536307815	0.825640787763882	0.973020612343351	2072.4489583225	6.41077930604618	0.786872548483876	-0.345798116792056	0.14226652224335	-2.43063590322789	-3.59577763409714	0.0199875097985604	0.214051467772391	2707.21159711674	7.14983120746399	1.08229733470186	0.114096898768129	0.0605901212165738	1.88309408327969	-4.97252067763499	0.0675857615603935	0.341637254774879	3570.30830535932	6.98493023284783	1.01916992363457	0.0273946084687288	0.024614452464634	1.11294811485607	-5.73320488717782	0.26780412338681	0.815138091428948	4	1	-1	1	1	1	0.192670072293473	0.488277570159003
ENSG00000138709.19	LARP1B	3457.43767679241	5.7583554491089	1.03768057203202	0.0533624089486644	0.0495534247675302	1.07686621457555	-5.91190421207964	0.29024906704446	0.828758592613567	272.910018097129	3.53789706597467	0.953694220380302	-0.068401320747822	0.107280606372358	-0.637592600012061	-5.8257252525056	0.527626767931469	0.784914424043216	1043.64559944481	5.79466859555337	1.04770746358829	0.0672359499429244	0.0428317067843703	1.5697705039263	-5.34767540426738	0.125001873411677	0.440932120723942	1213.62106243966	5.45601917816539	0.980543158707997	-0.0283469627017779	0.025678588690706	-1.103914356167	-5.56451444698185	0.271688997615407	0.817532835236229	4	1	-1	1	-1	-1	0.665985611964715	0.842675626908672
ENSG00000138722.10	MMRN1	58.6090577365186	-0.392052551471927	0.973547528037494	-0.0386766826698542	0.29165428426539	-0.132611399031123	-5.23503271908627	0.895399182561262	0.985885593049873	24.0075887745058	-0.770072667898633	0.78802009028168	-0.343695683758659	0.754850761431115	-0.455316072155838	-5.11384979097649	0.651516601295891	0.848592593261277	30.9418190824541	0.577073438646351	0.941177252066385	-0.0874616433515201	0.231059105249996	-0.37852498068358	-5.53570663561465	0.707208982688555	0.886053517565417	46.0823637957474	0.434412421567164	1.02488557658766	0.0354628489460641	0.197801284214126	0.179285231068948	-5.17627529774344	0.857995553696915	0.978562624922248	4	-1	-1	-1	1	-1	1	1
ENSG00000138735.16	PDE5A	269.714987367734	2.0593208240228	0.962056956667728	-0.0558057864745398	0.258999778536942	-0.215466541283471	-5.73886490535409	0.830883168582907	0.97363720653349	108.490164165014	2.03993337377824	1.27691321679005	0.35266047808599	0.332853148964025	1.05950771138448	-5.20926800704628	0.296169549400738	0.617818870641277	248.171251294251	3.68465735703683	0.845449408267112	-0.242209668609193	0.139595302866025	-1.73508465998782	-4.77736641050465	0.0910691297332194	0.387592458118545	220.789927757381	2.9343340702252	1.19460273890873	0.256530934614889	0.110548655451812	2.32052514403226	-3.32468425851203	0.0218849322883688	0.520475028110808	4	-1	1	-1	1	1	0.0678487353414694	0.31542033769197
ENSG00000138738.10	PRDM5	441.787206524826	2.78518295063433	1.10121357762214	0.139094303138527	0.133374640848179	1.04288418138541	-5.42422560217914	0.305455057506131	0.836031302619897	69.0520880439043	1.53884987617006	1.09075100164324	0.125321798550606	0.143804909701531	0.871470931074	-5.26864171338579	0.389062056401072	0.690755036697374	289.995397380541	3.93804560477345	1.0318494208402	0.045232451713312	0.0781788596718219	0.578576509086831	-6.0899916469644	0.566388606058353	0.813340595280536	300.717880832548	3.42834536797226	1.07147530099806	0.0995985942624184	0.0606258734989877	1.6428397401001	-4.55745794399442	0.102855936939146	0.695417864461713	4	1	1	1	1	1	0.0861045030718478	0.34847529253685
ENSG00000138741.11	TRPC3	339.960413099078	2.33962003826584	1.10253426384028	0.140823491614385	0.137835160490136	1.02168047045197	-5.35996947403462	0.315220036269036	0.83951321808994	61.4504199022355	1.26020339385331	0.727796851801264	-0.458392284296582	0.290353968643614	-1.57873607320732	-4.52809568855257	0.122825825163837	0.430050769133015	181.10544991533	3.23819219021122	0.89768530434814	-0.155718317433924	0.114316353017466	-1.36217009486064	-5.22099590268589	0.181398923069474	0.51025590111176	209.151048598229	2.88349582664549	1.0668520781945	0.0933601566223229	0.0683041469937321	1.36682999102368	-4.83724616452598	0.174060318474125	0.759280523577515	4	1	-1	-1	1	1	0.378047723770557	0.648238473879418
ENSG00000138744.15	NAAA	266.357212797864	2.07032715813967	1.10929804419379	0.14964703827791	0.167629711249381	0.892723832562605	-5.39522167734949	0.379214249447864	0.864864095385916	187.287438893326	2.94981329803872	0.977868151592769	-0.0322881387757071	0.170258069607011	-0.189642340302779	-5.88479894986825	0.850615827115619	0.945013752593637	170.745803101997	3.17986310731956	0.945868778925141	-0.080288043590185	0.0824769845493168	-0.973459978306761	-5.65246351077657	0.336660954270261	0.662214856565622	215.458938754978	2.9425622618943	0.974130925124605	-0.0378124084789582	0.0651468976553713	-0.580417638288576	-5.51585139292303	0.562647396989529	0.928949850671894	4	1	-1	-1	-1	-1	0.74379362220815	0.891620117893282
ENSG00000138750.15	NUP54	799.120806258244	3.5848854718746	1.11658671270232	0.159095293370809	0.116987910589639	1.35992935140855	-5.19836880548554	0.184133353994598	0.776956863631919	155.225955757686	2.70672517925715	0.890203626120296	-0.167792717468205	0.140823260261859	-1.19151280233249	-5.21228643694693	0.24096553734101	0.567178609536234	419.040552714667	4.47762731823893	1.0421911537735	0.0596199141890852	0.0537831265669296	1.10852451307181	-5.749670273972	0.274805795924389	0.608783945321534	522.686084265472	4.21705716201858	1.00776712123845	0.0111622937481438	0.0394385342866276	0.283030136642998	-5.89677474190004	0.77760824249372	0.967813581890365	4	1	-1	1	1	1	0.455700683216668	0.704044778092305
ENSG00000138756.17	BMP2K	3371.82691405859	5.64456056020103	0.871038563682323	-0.199191501893712	0.0922026255156112	-2.16036691775101	-4.27965641279173	0.0389803357730812	0.603996763355875	256.518660741186	3.46005590612014	1.06042556855423	0.0846433614189695	0.170026599344899	0.497824233061735	-5.91112047176624	0.621525182767303	0.833396177007479	1167.68717335717	5.94245171065965	0.950388499839925	-0.0734107159501673	0.0828675882768895	-0.88587972060773	-6.17654958446801	0.381417205876202	0.69473252271588	1388.981586927	5.63619210270317	1.03923894072839	0.0555273953125783	0.0472645398429584	1.17482145170722	-5.51204342514492	0.242234155788121	0.801864904074028	4	-1	1	-1	1	-1	0.545255981402676	0.763662349423762
ENSG00000138757.14	G3BP2	13172.2947429735	7.72775777140353	1.06769835988021	0.0945041225210499	0.0494456980788109	1.91127087275461	-5.02271685818167	0.0657077578441271	0.658290850437639	4369.1339024207	7.4049721970158	0.790156647484243	-0.339789400906927	0.207023783520225	-1.64130611048238	-5.03690517407764	0.109125515273161	0.408298825320635	7832.34678115436	8.68246905575641	1.07852204215952	0.109055661699366	0.0616297367512675	1.76952989657421	-5.28284282703259	0.0850665874716158	0.376211110314794	9056.19914415414	8.3283846950136	1.009162042711	0.013157848820388	0.0191247137399989	0.688002393095621	-6.23774785983572	0.4926888260236	0.912167458143686	4	1	-1	1	1	1	0.093292986623233	0.360092653188734
ENSG00000138758.11	SEPT11	13935.7937911977	7.76300486937957	0.907451682023299	-0.140107267163184	0.06727842749696	-2.0824991364359	-4.70607305175306	0.0460519458060324	0.619350540597405	2784.51311270484	6.90805855115534	0.887559137749657	-0.172084845922679	0.0779147007007262	-2.20863129005224	-4.05120464073053	0.0334109907957599	0.258490175792332	4562.17683803382	7.92194755204803	0.987140250326127	-0.0186730212741348	0.0401919743209575	-0.464595770414744	-6.64220246851442	0.644949731713859	0.856620752698643	5577.41679706185	7.6539428882514	0.964206342993199	-0.0525861744098551	0.0292428666483121	-1.79825647882884	-4.84115426342233	0.0744792418875431	0.67192597139856	4	-1	-1	-1	-1	-1	0.00433963061467594	0.101386712245395
ENSG00000138759.19	FRAS1	4537.71702463351	6.11447555392594	0.944343091373127	-0.0826169913423656	0.115879073762127	-0.71295867890659	-6.28388511578006	0.481461235661628	0.901052705594291	208.202803660562	3.05817227954549	0.766919387186904	-0.382853154470428	0.194938350811537	-1.96397041873287	-4.17712076707045	0.0570053099384936	0.314148715439911	1408.46940488991	6.2068975159998	0.936975461226461	-0.0939168297461947	0.0894517218161297	-1.0499164000358	-6.04868069145041	0.300581937030121	0.630926743199726	1809.25171368758	5.99952632584011	0.934494264187193	-0.0977422859774837	0.0622754130961804	-1.56951646111969	-5.04843763753107	0.118981820932456	0.712829838678924	4	-1	-1	-1	-1	-1	0.0286319457146155	0.221258309798918
ENSG00000138760.10	SCARB2	8074.61515257691	7.05433522743206	1.0283613918985	0.0403473527383693	0.0526276606649162	0.76665677760719	-6.37554307597294	0.449364481579188	0.892378793214049	3206.00609189515	7.09297311578021	0.930139570736007	-0.104480880924013	0.0878920332974696	-1.18874119762821	-5.63922760091832	0.242041520328095	0.567889372426816	4790.97973531723	7.99176450760134	1.05908401851251	0.0828170447440549	0.0371149967190915	2.23136338582659	-4.39224824497173	0.0318144272010704	0.255811523166962	6234.00496145555	7.78157125427181	1.01027880206081	0.0147534819326381	0.0326191315519763	0.45229536258896	-6.31960374604144	0.651817272646576	0.944195205235872	4	1	-1	1	1	1	0.201069078864213	0.497718185617965
ENSG00000138764.15	CCNG2	2544.3016633411	5.32560859496785	1.05005217177789	0.07046100988698	0.073887697083653	0.953623034254358	-5.96738292082369	0.348006921579145	0.85170184888541	1090.50918240514	5.52249730980321	1.21103234728075	0.276237400654258	0.106964461958403	2.58251568415015	-3.2483255922331	0.013856922309728	0.186151448969655	1207.12706880078	6.00594976733185	0.987642050640956	-0.0179398317565384	0.0421736137466345	-0.425380472831071	-6.48384461372291	0.673029090905074	0.869988915181942	1487.09658744531	5.74722388974333	0.962579310979189	-0.0550226795510098	0.034329138089608	-1.60279816543562	-4.96145307783419	0.111429511060765	0.706634029282001	4	1	1	-1	-1	1	0.362916272748456	0.637469179564718
ENSG00000138767.13	CNOT6L	2046.63692646214	5.0644487199998	1.04279758262993	0.0604591435942298	0.0677969909190438	0.89176735979955	-5.98401646992133	0.379718430138341	0.864864095385916	423.792647411532	4.17447378152305	1.15007669728561	0.201730076042629	0.119488220408484	1.68828421205866	-4.79319520904743	0.0996870259450608	0.394243203597302	1570.99902437157	6.37448972382231	1.1329346561797	0.180064653811504	0.0534229609317488	3.37054799417703	-1.6309889938532	0.00176966915086173	0.0917971877759101	1757.90674541538	5.99008714399238	1.0013323316344	0.00192086890851318	0.0366731635450302	0.052378053127448	-6.22166408691235	0.958308633004845	0.994154472598236	4	1	1	1	1	1	0.00986239704678278	0.145878666676941
ENSG00000138768.14	USO1	5053.4942452272	6.32405493874785	0.952433482451177	-0.0703097559704344	0.0491263142499104	-1.4312035625706	-5.5680748664689	0.162858457422626	0.757132233798317	856.181005136876	5.1681645024709	0.917710263592184	-0.123889352203354	0.111659142681362	-1.10953164450576	-5.65676248076154	0.274290637697463	0.597578100492803	1761.8638671675	6.54725441632953	1.04961269151836	0.0698570696950568	0.0378163345563881	1.84727236297565	-4.98339443718592	0.072734660502065	0.350995608888637	2245.44793127236	6.33102628330028	0.992311742012418	-0.0111346698376782	0.0226018570594065	-0.492644025152974	-6.14427870777357	0.623103139311065	0.940145925220601	4	-1	-1	1	-1	-1	0.359150475992792	0.635014187252849
ENSG00000138769.11	CDKL2	1241.06625296954	4.32665199167508	0.922606314519474	-0.116212928329495	0.118296161547561	-0.982389680351308	-5.7695595586163	0.33387942706122	0.84786143746366	453.590021587049	4.2245865718767	0.918022997877748	-0.123397799082066	0.162298410545608	-0.760314279525182	-5.85151739176579	0.451837729203742	0.7373236256299	935.826568968928	5.62545227306331	0.974074867137929	-0.0378954331570729	0.065121282937487	-0.58192086285294	-6.35764822924596	0.564157295458401	0.81207440486388	1148.63272111239	5.37461427569489	0.980882267469305	-0.0278481106663073	0.0431888089524795	-0.644799227896016	-5.93621320032423	0.520204441310576	0.917371015767885	4	-1	-1	-1	-1	-1	0.370220328161488	0.6432383932253
ENSG00000138771.16	SHROOM3	3327.31184368764	5.75110967203076	0.953448756747695	-0.0687726921360004	0.0835024659272035	-0.823600732892795	-6.15078291631302	0.416761088974004	0.881954267063457	415.852779217743	4.10563368496948	1.12714310954974	0.172670701251196	0.1852775350061	0.931957030006422	-5.71432334514945	0.357341534543185	0.668398264866739	595.555734684464	4.98057867143543	0.786421974936593	-0.346624459514689	0.0681388200118792	-5.0870334921306	3.29947785450254	1.08369310230251E-05	0.0189134001618214	819.562827161841	4.85832005629889	0.87820654989486	-0.187367800384654	0.0632258558210598	-2.96346799820215	-2.01111667090144	0.00362469901362738	0.365803901077209	4	-1	1	-1	-1	-1	3.49070476141058E-06	0.00301664808044337
ENSG00000138772.13	ANXA3	190.346121851687	1.65664023369852	1.20683726774196	0.271231153433798	0.215673564583783	1.25760036450101	-4.93675078701154	0.21837966729059	0.796655736015552	99.4594723255096	1.97570566137385	1.2378927314218	0.307886304414266	0.297431693119486	1.03514962102771	-5.24517454073651	0.307252053275336	0.627320859903133	112.07244023886	2.51457073938688	0.878247860827515	-0.187299937447452	0.152036576267287	-1.23193998474532	-5.26440915301452	0.225761592235974	0.561693630389392	116.469231592342	1.97969431021901	0.99638436591355	-0.00522571019735632	0.1036423361896	-0.0504206137132662	-5.47037050974641	0.95986534042688	0.994154472598236	4	1	1	-1	-1	1	0.662310473497375	0.840507412789685
ENSG00000138777.20	PPA2	2174.55826335343	5.05579882391081	1.03538725694995	0.0501704674217288	0.0671476170069896	0.747166759715485	-6.08900341089212	0.460864360620351	0.895182386081706	465.151083097387	4.32163878427558	1.00734919574441	0.0105638776256742	0.111795875461205	0.0944925524496661	-6.15948112472718	0.925222794480564	0.973946788151643	738.602241657255	5.29112907318117	1.03813894968565	0.0539995541065813	0.0575213089358644	0.938774779391584	-6.04479910914885	0.35394881273757	0.673850585773092	789.039114765331	4.82102619573162	1.06151962367909	0.0861310417311177	0.0340753365635388	2.52766518007864	-3.07844997095258	0.0126918141969537	0.451823824109146	4	1	1	1	1	1	0.0228060743369202	0.201512467476487
ENSG00000138778.11	CENPE	194.84456996131	1.3983296657753	0.660988952384486	-0.597301935822035	0.300005130652414	-1.99097240278224	-3.95663861015887	0.0557967080772533	0.635796953642575	28.7323806067053	-0.258428362003564	0.764753599285688	-0.386933103094871	0.484074468957147	-0.79932557469608	-5.04206142837008	0.429153634456198	0.719426261644499	95.1338298024487	2.20153671795211	1.18898646924183	0.249732297195609	0.248351760229354	1.00555879678477	-5.42239243530031	0.321174220839636	0.648179073632434	104.762220621062	1.78170854464917	1.0438084970485	0.061857051274782	0.131873600411622	0.469063186882781	-5.35034549871618	0.639817700971253	0.942429628583172	4	-1	-1	1	1	-1	0.518831640239415	0.746110028766606
ENSG00000138780.14	GSTCD	457.044956232244	2.93269810383386	0.884064167800421	-0.177777006709895	0.0987707198323104	-1.79989582957093	-4.47107111968611	0.0820902876580387	0.679356387331321	89.5258919844749	1.92333718511345	1.02707946538718	0.038547807639427	0.193222164397207	0.199499926727786	-5.69211284035434	0.842953385551921	0.941587162576824	239.171053637397	3.66406401558001	0.972367816648793	-0.0404259509340876	0.077943091821674	-0.518659832311735	-6.06980460469946	0.607093469241915	0.837730800968259	276.018003398426	3.321090464297	1.00907010378221	0.0130264072149675	0.0600861531749494	0.21679549324849	-5.73096152488022	0.82871083890796	0.976638150640187	4	-1	1	-1	1	-1	0.562106930305318	0.775091780079686
ENSG00000138785.15	INTS12	431.327696652626	2.75685808360389	1.01997636139642	0.0285357172052667	0.141689112501826	0.201396682507267	-5.8715000061111	0.8417676803053	0.975397945975835	156.887603328263	2.76044389644839	0.956749256434048	-0.0637872202262311	0.10148370951448	-0.628546399529571	-5.69874551800131	0.53346954478471	0.788742298552776	150.241659105028	2.9987728516778	0.912416866385181	-0.132234979204701	0.0729770163896148	-1.81200857128381	-4.5355399089075	0.0781260804579577	0.362823766385666	208.192073655192	2.89757858594208	0.986853355160402	-0.019092376468205	0.0452158618625212	-0.422249531066229	-5.57923751377029	0.673547102982799	0.948766881511467	4	1	-1	-1	-1	-1	0.333447443803888	0.617017559638629
ENSG00000138792.10	ENPEP	152.230915918481	0.977418122228743	0.567598505886735	-0.81705730315034	0.364756947450907	-2.24000477265839	-3.52210872926304	0.0327667887570463	0.579441490641957	25.3411482728075	-0.207465469786053	0.856284998004113	-0.223837045018666	0.450924842374779	-0.496395461025915	-5.20186675166545	0.622523071196659	0.833411762798536	68.9506388397048	1.66976738731999	1.20225390552373	0.265741612818373	0.24384767368696	1.08978531064241	-5.27355654387813	0.282871009237488	0.615500128679735	83.6484412793031	1.2478227885386	0.71566209111141	-0.4826495333046	0.203816543818273	-2.36805866816651	-3.20560989735479	0.0193696738757107	0.503666436471006	4	-1	-1	1	-1	-1	0.0102713188316569	0.148999599680724
ENSG00000138794.10	CASP6	33.339180366443	-0.923965687541124	1.16351907288553	0.218494860190478	0.266542082935223	0.819738698611348	-4.89079368391619	0.418924929425803	0.881954267063457	25.4506372459708	-0.0017307066645361	1.48329449533011	0.568805060889436	0.29585516001035	1.92257948406084	-3.9537381563312	0.0621806103586898	0.325140169219594	31.3482955800227	0.661257842511546	1.22924204361215	0.29776901720576	0.200442781154559	1.48555620457169	-4.65189698966688	0.145887590295567	0.467516407958172	32.4067092917063	0.176335827154426	0.989492580858084	-0.0152392047943391	0.126514801928013	-0.120453927620345	-5.15685404438373	0.904311326357989	0.983509764826381	4	1	1	1	-1	1	0.155345643909364	0.445197960839494
ENSG00000138795.10	LEF1	195.458909606279	1.52746863226711	0.982514579304399	-0.0254492795424804	0.233832538416524	-0.10883549276255	-5.6392784951656	0.91406831147198	0.986978823329178	122.7684220224	2.36188270985474	1.00024761887351	0.000357194298637217	0.197185835738458	0.00181146022633689	-5.83464288128692	0.998564301178504	0.999620127484598	101.78976763567	2.40171600184952	1.14923661364714	0.200675861684533	0.151921966492479	1.32091406080152	-5.10912657963572	0.194660526150954	0.526822350149179	117.317395601148	2.00595043291069	1.17463223569015	0.232209135687783	0.114869463833547	2.02150447941733	-3.80100011241667	0.0453002903935184	0.600983301846508	4	-1	1	1	1	1	0.0759749114802959	0.331008838268152
ENSG00000138796.16	HADH	1299.63332068252	4.38206763374751	0.99813792578361	-0.00268890948993512	0.0687702930770784	-0.0390998695748085	-6.25257054486584	0.969073606937677	0.995935771855698	395.819930023297	4.10282118620361	1.09059778524629	0.125119130790405	0.0974658934202193	1.28372219655301	-5.34519430450802	0.207142843075054	0.528403498372529	463.305437102321	4.6248531679336	0.942021014472641	-0.0861688512517405	0.0571181674225341	-1.50860672077069	-5.28223112770647	0.139911558031901	0.460961402281865	575.106002391239	4.38082407426282	0.970256606281453	-0.0435617438237719	0.0314385693718794	-1.38561469857264	-5.067904500714	0.16825992519224	0.756080578492216	4	-1	1	-1	-1	-1	0.208845135856103	0.506253776239256
ENSG00000138798.12	EGF	217.832690852832	1.79063527812308	0.877503793951124	-0.188522731860318	0.261502986479036	-0.720919995594129	-5.43947197026637	0.476621128851545	0.898389110189288	27.5120951481381	-0.00537913419914443	1.10636739739193	0.145830548663588	0.383923237050785	0.379842985758889	-5.26879371746172	0.706212388394817	0.877680406431951	104.190315652286	2.38796634820684	1.18137611709377	0.240468351592761	0.167561542317128	1.43510466821586	-4.9580486780395	0.159676576900877	0.482850966633755	126.926580706787	2.12585135622686	0.949858905487172	-0.0742148672033559	0.105921909667778	-0.700656431102207	-5.29487805535686	0.484781615888257	0.910078271190251	4	-1	1	1	-1	-1	0.849360934408149	0.957578203597038
ENSG00000138801.9	PAPSS1	2563.35775757047	5.38568979472691	0.944432986687646	-0.0824796627028719	0.0539146441216228	-1.52981929207974	-5.31027900854299	0.136691996280995	0.732611393831358	1559.34892751491	6.03627472204735	0.847739223241624	-0.238307555565514	0.101309738048272	-2.35226701950376	-3.75040364986898	0.0240345927667439	0.230142562813633	1577.25923752385	6.38233164662009	1.03047413222945	0.0433082896683441	0.0467914838851468	0.925559227286904	-6.18547289293292	0.360686820658134	0.679343140658335	2163.34152830297	6.27321152438895	0.978775453430354	-0.0309501741590229	0.023632640749872	-1.30963672179507	-5.42680864743551	0.192650657616383	0.772687858714003	4	-1	-1	1	-1	-1	0.0268906289613578	0.215833810249748
ENSG00000138802.11	SEC24B	2740.21590708898	5.46541080149713	0.981028033793221	-0.0276337314942393	0.0455208483168868	-0.607056601886482	-6.25545136539074	0.548447576133492	0.920829836024667	470.651360799308	4.33181018422868	1.05942808000021	0.0832856526946738	0.0868154816135533	0.959341020135187	-5.71197012396241	0.343553637468773	0.657438237971016	961.526350462967	5.68163459605288	1.01728152612846	0.0247189910377391	0.033539924114804	0.737001996579606	-6.26381323096402	0.465779918662172	0.753744214812818	1249.91987463635	5.50344721250327	1.00814549895531	0.0117038684737842	0.0190269506840307	0.61512055547646	-5.97386979477102	0.539560696609476	0.923351586262523	4	-1	1	1	1	1	0.567671616870512	0.779041594801199
ENSG00000138814.17	PPP3CA	25778.7385099966	8.6637182613551	0.976909304092372	-0.0337034657641718	0.0330963545537343	-1.01834374868845	-6.37953834339089	0.316776134896304	0.840148182866823	11307.1032770608	8.9042925062935	0.914411268027317	-0.129084913308976	0.0937620108035809	-1.37672936195228	-5.41725000472232	0.176789321349673	0.493723769651257	11797.7271626965	9.29667049510001	0.985679995508124	-0.020808748311155	0.0338998455594876	-0.613830180277362	-6.66437364990574	0.543092101318002	0.800236561601275	15043.7460304239	9.08147269010105	0.987704205811647	-0.0178490416418849	0.0241483398727252	-0.739141561530071	-6.27590938021099	0.461166329258435	0.903571214024609	4	-1	-1	-1	-1	-1	0.202327256266734	0.498648333942076
ENSG00000138821.13	SLC39A8	446.559639692133	2.7938743375615	1.1621406360651	0.216784666570803	0.13455896450762	1.61107561554196	-4.72955570606923	0.11778963937116	0.711442744297118	224.61821516746	3.25323414188372	1.06766486136027	0.0944588579514222	0.169866539333838	0.55607689614364	-5.8384317198842	0.581473100479627	0.813119661271478	294.249895711571	3.95137132503644	1.1036984184168	0.142346014785917	0.0996648736187366	1.42824657893467	-5.26781610229352	0.161627772549024	0.485118681524072	327.355388867053	3.51338762321227	0.99182576965952	-0.0118413848848257	0.0700501638692444	-0.169041501557781	-5.76754033261299	0.86602926167933	0.980502028725321	4	1	1	1	-1	1	0.275661002936678	0.568052728278206
ENSG00000138823.13	MTTP	49.845590499769	-0.636499800832221	0.756200776909105	-0.403158763358648	0.31534504660565	-1.27846867327779	-4.63975981367664	0.211029940116785	0.791472657271435	17.8627271645982	-0.547347809823984	1.05679433277915	0.0796946350458504	0.367522089313776	0.216843116000601	-5.23939513255722	0.829510204903049	0.93608100330937	25.2013397604322	0.339770263466037	0.783183499745625	-0.352577724590699	0.213215353043267	-1.65362259123597	-4.41220985168949	0.106684988086669	0.413014398323829	34.5336949508085	0.154842883030522	0.978547589228072	-0.0312860804442381	0.171382599481608	-0.18255109059421	-5.14219803857615	0.855437366265425	0.978263067048199	4	-1	1	-1	-1	-1	0.302060415900272	0.591576909296319
ENSG00000138829.12	FBN2	76.6541917528178	0.00596674959300148	0.680755753794787	-0.554790823808338	0.3413958917686	-1.62506590496519	-4.31399141121572	0.114763215667564	0.708218155317671	28.550191378848	-0.386769846662339	0.617170019520567	-0.696260113567722	0.640547442863196	-1.08697664993477	-4.85468969034771	0.284009265047739	0.607272490820799	47.2076960552954	1.22574257610548	1.08703675583077	0.120400722847521	0.220499807668162	0.546035500533026	-5.57307625927529	0.588326665146629	0.825720092883279	59.9555001895521	0.968846497222632	1.03564178158526	0.0505250751304261	0.14623089309188	0.345515739267762	-5.2371995040736	0.730270503912115	0.956255677160019	4	-1	-1	1	1	-1	0.550499081465959	0.766634377204913
ENSG00000138834.12	MAPK8IP3	21740.0374951238	8.51503404073222	0.971894658413221	-0.0411281432175338	0.0500801894044721	-0.821245760181992	-6.54142857724965	0.418079719526712	0.881954267063457	12288.4318500588	9.03574506404327	0.931973670182633	-0.101638897983688	0.109934149672979	-0.924543449747258	-5.91569274929677	0.361135840483349	0.671015352957715	3415.06553129516	7.50403426055432	1.0263957913793	0.0375871599433266	0.068139817427702	0.551618148716167	-6.56725339040811	0.584534103816918	0.824368181561296	5127.99867357391	7.52391028015141	0.988996781455198	-0.0159622689345036	0.0278332388972363	-0.573496638082195	-6.23298300667341	0.56730877052672	0.930129117932605	4	-1	-1	1	-1	-1	0.552671376652759	0.768531746209586
ENSG00000138835.22	RGS3	837.096586778367	3.781760219806	1.0898332637772	0.124107430486648	0.0962253209311068	1.28975855092761	-5.33767013344166	0.207132870244128	0.791472657271435	426.196304097726	4.19834900003261	1.25150489609636	0.323663935101447	0.129452364047076	2.50025511302168	-3.31693929383143	0.0169223499637109	0.200557788787213	251.490143791524	3.71013520415286	1.17639804487694	0.234376291642373	0.105936348728415	2.21242561647309	-3.94251618720573	0.033204221753948	0.258809591140615	394.579498751985	3.78412022924303	0.991095924966015	-0.0129033969353679	0.0629764870050305	-0.204892294712107	-5.81970207452674	0.837979808861947	0.976997987693998	4	1	1	1	-1	1	0.0198320850316363	0.189375407812244
ENSG00000138867.16	GUCD1	722.579222181332	3.63095412938438	1.00581762834554	0.0083687439775502	0.13049159664183	0.0641324360565571	-6.08991961146687	0.94929644498079	0.99441064544917	653.551089960305	4.81730308186296	1.17977190155153	0.238507954239312	0.140398732441996	1.698789939844	-4.86282729697497	0.0976716430833142	0.390898295401295	351.07210842888	4.20723076257406	1.16728982297372	0.223162808050367	0.0787136107298508	2.83512350635614	-2.70011922579619	0.00738876107883103	0.144625097420359	520.286116450318	4.21424303375556	1.03791372612366	0.0536865284102345	0.0410898867706191	1.30656306526068	-5.13404461230468	0.193690019372796	0.772737816912379	4	1	1	1	1	1	0.0082632801024617	0.135130515459134
ENSG00000138942.16	RNF185	888.854272933725	3.85521473179483	1.01434761440286	0.0205521450766111	0.0739132693760185	0.278057583572123	-6.11486257970852	0.782903561147503	0.967017843660079	817.248389531152	5.15335040679161	1.04240607632097	0.0599173987007525	0.0568783267778402	1.05343110627678	-5.72094078929428	0.298907905496108	0.620737591824409	556.591550114199	4.88814551137932	0.961102677209971	-0.057237528624353	0.0456024907735571	-1.25514040249623	-5.65261497227141	0.217315852516244	0.553142255377944	744.773719441348	4.74154010589861	0.994017184934053	-0.00865730104263532	0.0380013380255014	-0.227815689985066	-6.00446148645546	0.820150884009404	0.975609506876555	4	1	1	-1	-1	-1	0.90487692747872	0.992264103473773
ENSG00000138944.8	SHISAL1	5868.59523765661	6.53178708715164	0.997971398778638	-0.00292962544857343	0.0672285717779793	-0.0435770888938181	-6.59991661149834	0.965534507802361	0.995935771855698	2960.33796441181	6.96780287257111	0.967181547590412	-0.0481413745494468	0.13864283898282	-0.347233040686742	-6.26694963564488	0.730364426355252	0.889446311735119	2137.34158262513	6.82701899021019	0.943129556040307	-0.0844721299058221	0.0561018244244976	-1.50569309950883	-5.54851090622792	0.140655940316685	0.462224022971536	3084.85735034871	6.79504231559862	0.971965842606749	-0.0410224802000651	0.03707994857426	-1.10632516433806	-5.72370687646503	0.270648455275491	0.817058165901352	4	-1	-1	-1	-1	-1	0.225138676811887	0.522197014029464
ENSG00000138964.17	PARVG	173.985517162333	1.47734675192285	1.12495386153059	0.169865832459197	0.1816150914757	0.935306813321322	-5.22457869271868	0.357207505541799	0.855449130110983	47.7027083856648	0.344834727260395	1.81010256485946	0.85607144627084	0.64438714524524	1.32850484772634	-4.67583670270546	0.192068223933609	0.513569233824015	43.6886467458353	1.08330656455319	1.45478110861465	0.540802096588795	0.237976976764268	2.27249754972934	-3.49466177323869	0.0289731331317671	0.245823350351338	83.2497741259599	1.45168215993557	1.12939887112239	0.175555094403377	0.137205985846446	1.27950025882872	-4.72178126690073	0.203021682215863	0.77884193845462	4	1	1	1	1	1	0.0192445849980327	0.187447426192458
ENSG00000139044.11	B4GALNT3	475.836227772773	2.97813950718776	0.975109637684919	-0.0363636556643334	0.167954039046415	-0.216509563394806	-5.93197170057863	0.830077609577975	0.97363720653349	112.696855249193	2.23654495965941	0.836633782983277	-0.257331840201608	0.170789173400232	-1.50672220655679	-4.75826341501642	0.140290053193001	0.450776683862679	162.330754958494	3.05884843875721	0.984336869493447	-0.0227759614607731	0.146753365941568	-0.155198903375352	-6.07823600005532	0.877510064648186	0.955363568614115	237.22832125688	3.04191265330182	0.922264884823919	-0.116746926512554	0.0898373524527474	-1.29953658834682	-4.94988776521003	0.196081668565181	0.774129070226418	4	-1	-1	-1	-1	-1	0.174723263463379	0.467233031868961
ENSG00000139083.10	ETV6	1397.61908233032	4.45269251203026	0.952658485583225	-0.0699689735727902	0.0807346304049374	-0.866653791834429	-5.8939191121412	0.393111181288221	0.871108713437669	232.677626988682	3.27280472437115	1.07169061260835	0.0998884728868313	0.157948508411971	0.632411625099339	-5.77822278615903	0.530968907433812	0.787401381066285	278.973343725936	3.84514368492145	1.11811122857172	0.161063713160453	0.138199601617995	1.1654426733129	-5.57897000446967	0.251315617104522	0.586311485863727	392.677144264138	3.79662056502177	0.976618031712241	-0.0341336795766688	0.0552740074912148	-0.617535820649407	-5.68366744146304	0.537971938618227	0.92247882203516	4	-1	1	1	-1	-1	0.86512004683255	0.967836498816621
ENSG00000139112.11	GABARAPL1	14914.7608416509	7.90930525986732	0.991550228166959	-0.0122422391332086	0.0563564737996873	-0.217228621803456	-6.77138892267647	0.829522367279933	0.973547150452455	9253.50706286038	8.56733678115821	0.729262025419037	-0.455490823747636	0.140190427400759	-3.24908649037453	-1.72876549914009	0.00245124439703327	0.112782602061378	6522.61332991087	8.41568916812929	1.04129310761286	0.058376221739179	0.0634447877559696	0.920110600160158	-6.36253484740968	0.363489067898223	0.681280837485611	10267.0441659678	8.5015320577657	1.01380359463273	0.0197781843977114	0.0224287359279205	0.881823409989433	-6.1037550913767	0.379515473773479	0.867853827869438	4	-1	-1	1	1	-1	0.166271774227489	0.457401337100114
ENSG00000139116.18	KIF21A	13101.1015516711	7.76446041637908	1.0212584548439	0.030348022273893	0.0380341576942501	0.797914929991495	-6.46405128463313	0.431282523709155	0.886403489870115	2758.1889146621	6.86621664238757	0.815398938287976	-0.294422016559393	0.0994300049735569	-2.96109827850953	-2.4227398600323	0.00530149797324558	0.140950433234825	6686.95526437713	8.47169982590689	0.985237461389261	-0.0214566108456338	0.037091551323101	-0.578477040734351	-6.62517367666212	0.566455037530496	0.813340595280536	7990.98844421466	8.17178848064257	1.00628149079166	0.00903393194583811	0.024264030345182	0.372317863822321	-6.39118614994915	0.710268275289682	0.955554732653712	4	1	-1	-1	1	-1	0.165150049147567	0.456947174632127
ENSG00000139117.14	CPNE8	1777.15538674576	4.86331253604805	1.00791321024179	0.0113714160754561	0.0877080667955726	0.129650743550878	-6.35085264724248	0.897720833709334	0.985885593049873	449.422607032688	4.23263568068542	1.22317501091606	0.290630838302745	0.134046694084143	2.16813133877299	-3.96722402992532	0.0365872916185171	0.266921205846752	872.778715018428	5.51442327289091	1.22290869915585	0.290316698066482	0.0766803495017037	3.78606383451645	-0.447227391533548	0.000545682182348468	0.0635625035099294	906.221588748036	5.01856030395869	1.01768646323124	0.0252931531482222	0.0520137935751671	0.486277800746645	-5.97021933929229	0.627596802840723	0.940765189330783	4	1	1	1	1	1	0.00212656596114404	0.0745107561391983
ENSG00000139131.12	YARS2	336.42119235384	2.45023772361499	0.99630658432968	-0.00533833689982106	0.0853458481533994	-0.0625494621627758	-5.85475865751804	0.950546247620875	0.99441064544917	211.76152192938	3.16041636175973	0.93218701470374	-0.101308678505892	0.167469257788541	-0.604938959207733	-5.78373823415755	0.548875877737753	0.796218091054027	278.449378275698	3.86235966976819	0.929955919837419	-0.104765761181881	0.094518081137203	-1.10842031409633	-5.63908384461112	0.274850185959654	0.608812030697292	312.805720582795	3.48049179859556	0.981888966346895	-0.0263682035016836	0.0660291385260957	-0.399341928280081	-5.70523223358636	0.690302854644027	0.952308740941884	4	-1	-1	-1	-1	-1	0.578626692378568	0.785600166413866
ENSG00000139132.14	FGD4	2737.89106845177	5.46896208622279	0.994494784575944	-0.00796428972693646	0.0638315854800508	-0.124770357293186	-6.42816435082245	0.901549876799298	0.985885593049873	352.2907480608	3.90586228414678	1.24108089271391	0.31159715230453	0.140896611022304	2.21153049774351	-3.86097988327087	0.0331933157219735	0.258001638249723	1237.9541280364	6.04117637759588	1.01074990691432	0.0154260707436615	0.0511434785195146	0.301623416908872	-6.53467026008126	0.764631897270758	0.908853622366067	1510.9738458817	5.7622802550726	1.03912845953727	0.0553740146671083	0.033208275457693	1.66747637159461	-4.86148826272945	0.0978500592094043	0.692359636076037	4	-1	1	1	1	1	0.0440904587484878	0.262955439994761
ENSG00000139133.7	ALG10	209.25080308092	1.71104345627348	1.12724515076727	0.172801303739855	0.137620533971863	1.25563605046893	-4.97639889503374	0.219081331181318	0.797205830913164	21.5109330303473	-0.287887430144426	0.737241999044969	-0.439789834434235	0.344694693255758	-1.27588223154894	-4.67650184681166	0.209871471664205	0.531674892595094	172.057924642819	3.18827478533978	0.981664219449126	-0.0266984631948028	0.068178716419803	-0.391595274842224	-6.02366027487665	0.697608807383956	0.882026731043018	197.232544474888	2.82300845029855	0.969924560475646	-0.0440555542475313	0.0629057559875143	-0.700342179438644	-5.42458427596097	0.484977138516627	0.910078271190251	4	1	-1	-1	-1	-1	0.521671158101617	0.748254848381837
ENSG00000139144.9	PIK3C2G	90.7119693826611	-0.0877664929972307	0.67456645449023	-0.567967518517553	0.433249682339239	-1.31094733976707	-4.64245004863451	0.199967455804192	0.787582822141245	16.4963495323129	-0.924165241697556	0.974689929434256	-0.0369847564496808	0.465986936307342	-0.0793686551446316	-5.1637605170187	0.93716293888309	0.978845580459298	23.5358214156823	0.238167378317883	0.828683399961389	-0.271107072233924	0.193518419688354	-1.40093678250639	-4.72237185433598	0.169584049911222	0.496216215545746	34.0083471332746	0.112763648365063	0.844634099630856	-0.243601601980614	0.171495242888057	-1.42045690526602	-4.47775100896999	0.157891626477901	0.74811190305164	4	-1	-1	-1	-1	-1	0.0775665047099979	0.333961356397073
ENSG00000139146.14	SINHCAF	39.7866255234513	-0.746479618822637	0.741216802499833	-0.432032508977626	0.308338495053149	-1.40116305913459	-4.50097499202821	0.171575531444231	0.76505365928631	37.8758512807729	0.568368291395109	1.28271070454741	0.359195829682177	0.298606215552276	1.20290808085773	-4.84205974709249	0.23657853091395	0.562358802992177	33.6157090287778	0.760487179443104	1.18591732104986	0.246003432591155	0.188642066184701	1.30407515972758	-4.87713103826863	0.200281498928259	0.534176745821718	40.1582680630847	0.399989705549763	1.07826996999722	0.1087184356172	0.141079620454215	0.770617579400725	-4.98207646834146	0.442345300182508	0.899162417974864	4	-1	1	1	1	1	0.295840977285468	0.587045315144799
ENSG00000139154.15	AEBP2	2818.64105111224	5.52049974734855	0.987232732617694	-0.0185378657136969	0.0851653718616607	-0.217669051499113	-6.43723325041312	0.82918232060138	0.973457683356148	561.785914945935	4.5502987240349	1.03306533142289	0.0469314936409673	0.140821818175346	0.33326862448637	-6.13185623696209	0.74079437731929	0.893837467310237	1271.23710886964	6.07975582986449	1.04243592291224	0.0599587059357614	0.0484885484434368	1.2365539464582	-5.8305694310269	0.224062797524595	0.560349911711179	1455.55571864607	5.72049055416345	0.990706853507015	-0.0134698624563173	0.0322121874924725	-0.41816043879246	-6.1047019823403	0.676526374268327	0.949040880055309	4	-1	1	1	-1	1	1	1
ENSG00000139155.8	SLCO1C1	1635.01610886478	4.61787681237619	0.924454874865553	-0.113325195373152	0.117574866498883	-0.963855615980885	-5.84088455585448	0.342936460533558	0.848440690294857	379.737911233233	3.70736064409118	2.12934061456508	1.09040674529927	0.331142344782781	3.29286411864523	-1.47812112311016	0.0021740719546541	0.109825013063094	649.504222294368	5.0576189693034	0.938710472860096	-0.0912478398602582	0.13384578706444	-0.681738602772213	-6.21377967247962	0.499659563206596	0.774646826066119	802.296719834905	4.80139196716197	1.12054584834585	0.164201679484608	0.0665842429978885	2.46607413543495	-3.21835353396346	0.0149756308882312	0.479289146589449	4	-1	1	-1	1	1	0.00197949000635208	0.0723404310352705
ENSG00000139160.13	ETFBKMT	172.350157944085	1.39290235880829	0.958623947246798	-0.0609631147232378	0.163999252388499	-0.371728003849811	-5.53883774228584	0.712746385588161	0.951838885803535	130.932198419868	2.46608985304254	0.979510549086664	-0.0298670648416028	0.173693655474434	-0.171952537702213	-5.82574040381407	0.864402750116996	0.950702023416539	105.091155609235	2.46137718347238	0.873982832107211	-0.194323154151249	0.106698920757825	-1.82122886315135	-4.43693865239872	0.076684669426522	0.359615371036098	125.631465319612	2.15244538790501	1.04776085193752	0.0673094639217626	0.0785129879425991	0.857303558119233	-5.18548221941648	0.392869958178559	0.874017491276168	4	-1	-1	-1	1	-1	0.752753209434045	0.897161477981702
ENSG00000139163.15	ETNK1	4274.98313079441	6.11368986798572	0.972786150359681	-0.0398054057333726	0.0598300811808712	-0.665307566824749	-6.31962888327665	0.511011136875775	0.912186776870621	1287.01023552502	5.71708064013073	0.942873450403466	-0.0848639451184414	0.153772032775899	-0.551881532593891	-6.13688321908769	0.584315330559466	0.814870795186518	3457.38498317873	7.51365731184861	1.0818769063859	0.113536361781227	0.0560939465031528	2.02403947054866	-4.75329640680125	0.0502487405841479	0.303071103278188	3870.98981777275	7.11598890725397	0.994052555158932	-0.00860596637664708	0.0298354175029441	-0.288447995601129	-6.31223065163836	0.773467648361374	0.967007227320331	4	-1	-1	1	-1	1	0.700247156825087	0.862826764629428
ENSG00000139168.8	ZCRB1	1622.43958497699	4.73984805300665	0.974332328840588	-0.0375141589300292	0.0755964835882478	-0.49624211536555	-6.21196560307816	0.623393049841488	0.935612048835522	904.940721791936	5.2828428484213	0.959736412932776	-0.0592898640227507	0.0903468157679943	-0.656247411917692	-6.06083080766724	0.515686022674175	0.777374782260064	602.645216523615	4.98612330814761	1.09713203729127	0.133737161185395	0.066627815315032	2.00722717010988	-4.51902943966891	0.0520895258008776	0.307696835792384	785.638565749832	4.81101679506499	0.980764057085351	-0.0280219865916299	0.0340726966183312	-0.822417635607802	-5.71861573367796	0.412359620818294	0.884365443345601	4	-1	-1	1	-1	-1	0.629882703191451	0.819112427611891
ENSG00000139173.10	TMEM117	349.430074196316	2.58308362144947	1.18302706211475	0.242483076156309	0.131306779441314	1.84669121570134	-4.34410589137316	0.0748240183368237	0.669399696717852	107.278351285372	2.17586983313882	0.962504765008437	-0.0551344119202267	0.156573373202107	-0.352131469052905	-5.699974951574	0.726717954851294	0.887730754710574	224.089688149551	3.55901597486306	0.915607228434638	-0.127199242319625	0.101016513848448	-1.25919255648099	-5.41693619436579	0.215865307565206	0.55171897897081	248.518160230255	3.1473582932958	1.00881531164821	0.0126620779549196	0.0611341290571638	0.207119626143358	-5.69388685816112	0.83624362309007	0.976997987693998	4	1	-1	-1	1	1	0.572446416964435	0.782016591092388
ENSG00000139174.12	PRICKLE1	2567.39407141404	5.29639427578257	0.946573798955014	-0.0792131058776543	0.10476184810768	-0.756125510464793	-6.15222108441908	0.455556980945571	0.894667880546494	896.984937105422	5.22066405923887	0.771834270020825	-0.373636992843559	0.150981735574549	-2.47471650409709	-3.46396541057066	0.017993137041553	0.206103206112335	1063.13576493527	5.81526322433018	0.848079723363302	-0.237728203808001	0.0778483538009405	-3.05373450048637	-2.37956320431756	0.0041781247303084	0.1207941325948	1468.07120643625	5.72056295952491	0.96330945353691	-0.0539287709961213	0.0406537479946595	-1.32653872413451	-5.34278991213737	0.187009228094598	0.768972404807158	4	-1	-1	-1	-1	-1	0.00103738345018916	0.0560465929621014
ENSG00000139178.11	C1RL	229.896185327943	1.78803518428894	0.928932362858462	-0.106354539529234	0.223158639479569	-0.476587147946703	-5.60184643960526	0.637159822034012	0.938414733608044	183.780854152366	2.89724901100447	1.20223971246301	0.265724581158851	0.21989012056248	1.20844256430951	-5.22001731208019	0.234469158689891	0.560040728103582	131.996479381418	2.72864571708752	1.20481712817539	0.268814185213822	0.182631538455212	1.47189355950011	-4.99180301103939	0.149524670959081	0.470785235416765	181.390022352313	2.68723007364257	1.07194368738048	0.100229118416178	0.0845125979790799	1.18596659921624	-5.00642912250983	0.237819325798629	0.798906606980371	4	-1	1	1	1	1	0.137339335726613	0.42328568769107
ENSG00000139180.11	NDUFA9	4143.59160450067	5.96348989223214	1.00029758001322	0.000429253343903304	0.101804080954828	0.00421646499705421	-6.51411743926697	0.996664080831225	0.999346473140132	1422.94221528204	5.9365418720662	0.910030380148857	-0.136013386324932	0.10591734859272	-1.28414644184438	-5.50547410245125	0.206995955816734	0.52831576980731	1970.95160723373	6.68475565504105	1.02343517668476	0.0334197264579489	0.0779187464443919	0.428904826925052	-6.5476966088129	0.670485268724218	0.868847532161157	2545.90717490417	6.48150605339535	1.02567520203766	0.036573948689177	0.0310498807300276	1.17790947434485	-5.60342996991928	0.241005123465301	0.801858399238072	4	1	-1	1	1	1	0.569567421405234	0.780151709630096
ENSG00000139182.14	CLSTN3	20204.1214582092	8.33197986883767	0.932209536212241	-0.10127382361559	0.0654936766461484	-1.54631452686274	-5.67849216909317	0.132667222331734	0.729316320527435	10122.1220957085	8.72790600713761	0.76035277103539	-0.395259172460517	0.120356130180979	-3.28408010349092	-1.64122176073272	0.00222717381044283	0.110705880360579	3888.20971962492	7.68304485894459	0.929100769748912	-0.106093015897491	0.08243887859299	-1.28692939191088	-5.91664286317734	0.206130788409304	0.541058090768639	6202.15236808738	7.77900613000388	0.961084642981452	-0.0572645997550154	0.0420417956341483	-1.36208739163611	-5.52015011191703	0.175548369770239	0.759290152924047	4	-1	-1	-1	-1	-1	0.00146534880624128	0.0634710782496492
ENSG00000139187.10	KLRG1	76.5999028561165	0.281011077612139	1.00781675062423	0.0112333402272838	0.242095121899615	0.0464005228157457	-5.344154126916	0.963303035633911	0.995826516374144	33.5669140599119	0.41217016471089	1.06514782964695	0.0910536729844443	0.29036734022889	0.313580972683322	-5.36575360453391	0.755583167767102	0.901215269944701	57.3055582596372	1.57350012459282	0.932815346640835	-0.100336570992501	0.147360532631348	-0.68089175032716	-5.56181126425103	0.500189134119703	0.774714707070073	62.7522997668232	1.14447080753638	0.96830128688482	-0.0464720830645676	0.0840517579675798	-0.552898406747099	-5.19468717392669	0.581291590595654	0.934356869191912	4	1	1	-1	-1	-1	0.866529201246256	0.968765861191926
ENSG00000139190.16	VAMP1	3351.53830031327	5.68139128444831	1.26730812927554	0.341767339420941	0.119200384675456	2.86716641352679	-2.82452893831893	0.00756232815039283	0.450647487388534	2586.11684420855	6.70221178990574	0.691242363347844	-0.532736457942987	0.168211133733777	-3.16707013452591	-1.92234892592629	0.00306340867867896	0.120817322587355	1178.81852029863	5.94946089824828	1.01347065193492	0.0193043118724109	0.0939387546259781	0.205498912022754	-6.55289982918342	0.838311437324969	0.93956046640294	1939.9579058751	6.07982970290609	1.15076593333592	0.202594418043513	0.0764683057005016	2.64939070099188	-2.92223090221371	0.00907371253415128	0.424908995527827	4	1	-1	1	1	1	0.00219146631591221	0.0748864234575706
ENSG00000139192.12	TAPBPL	148.871719274999	1.30918251740615	0.752447265135997	-0.410337619982121	0.16419183039739	-2.49913542585516	-3.09452017672177	0.0182416206744732	0.538814464397157	100.003257330763	2.03598886907538	1.08627846778539	0.119393985826459	0.24949738107091	0.47853803239933	-5.65583745515701	0.635055545390246	0.839541592929073	61.2400324544995	1.68906673423171	0.872024221693848	-0.197559886453653	0.111063919738818	-1.77879447185226	-4.39122780977774	0.0835101240554649	0.373017068780087	98.5834167996466	1.78861262487861	0.915181190669939	-0.127870693564393	0.0771055628990939	-1.65838480074043	-4.31971413606558	0.0996739378873133	0.692359636076037	4	-1	1	-1	-1	-1	0.00802315634829058	0.133816926380037
ENSG00000139194.8	RBP5	25.1917643128922	-1.97854206947724	1.41297490775435	0.498735845870156	0.46725995239253	1.06736270317295	-4.68156443683402	0.294446702789778	0.832258814483684	14.9286806822116	-0.733556333075214	0.681701134048844	-0.552788711836441	0.289687754767199	-1.90822256978268	-3.96492433922519	0.064067864647122	0.329487420456877	NA	NA	NA	NA	NA	NA	NA	NA	NA	NA	NA	NA	NA	NA	NA	NA	NA	NA	2	1	-1	NA	NA	-1	0.267312560307591	0.561912753588742
ENSG00000139197.10	PEX5	3125.14489438937	5.69195033003104	0.998633319954295	-0.00197305109651897	0.0669052505949041	-0.0294902280310606	-6.48319754324537	0.976671790502699	0.996025683959488	1683.76557546813	6.18841107954025	0.92975578105191	-0.105076281607515	0.0811190988239966	-1.29533344342864	-5.49869060450816	0.203150991020639	0.525077901910591	1108.95702976597	5.87728893285923	1.00939343125743	0.0134886032774495	0.0490367895954768	0.27507109231094	-6.51980414656454	0.784795448382403	0.917773828324774	1598.32221021855	5.84287028359116	0.978635495013995	-0.0311564847589666	0.0349858487010511	-0.890545346639842	-5.81595763452303	0.374834066552849	0.864867101533138	4	-1	-1	1	-1	-1	0.425983411630346	0.683655242908783
ENSG00000139200.13	PIANP	2507.23070851041	5.25411926339855	1.04304185195196	0.0607970470160289	0.057302267172287	1.06098850911491	-5.89409101794758	0.297286004654014	0.832900395161513	4391.95803663459	7.56582295561593	0.919787009500481	-0.120628272752882	0.0688873024054596	-1.75109589925416	-4.86838956933388	0.0881355360100416	0.374070994943835	159.950468300396	2.8008660863756	0.774867575281817	-0.367978319737079	0.258119080505998	-1.42561456137114	-5.10649090501137	0.162381565849811	0.486121113039683	452.8440677196	3.89023977939956	1.05061366644721	0.0712322563931814	0.0514794873378419	1.38370174368111	-5.00944622699266	0.168843813284259	0.756080578492216	4	1	-1	-1	1	1	0.360566775739568	0.636308560968962
ENSG00000139211.6	AMIGO2	285.311418316063	2.06762506440883	0.876939910914474	-0.189450104207887	0.171694464857667	-1.10341416285574	-5.20112189306522	0.278748017620926	0.824260750018337	170.297179672988	2.77232790014242	0.90589678507909	-0.142581411213254	0.225986592433785	-0.630928630224073	-5.67946899289461	0.531927610246732	0.787958746507175	152.042277733864	2.94603575945135	0.777259104436369	-0.363532484191694	0.142636875069431	-2.54865709876734	-3.15507935828659	0.0151063147875719	0.191433056141672	207.211659548989	2.8313329663707	0.855890325628693	-0.224502154345988	0.0755288626402972	-2.97240215856512	-1.88233513887305	0.00352751214496323	0.365803901077209	4	-1	-1	-1	-1	-1	0.000454972610811108	0.0402339965126576
ENSG00000139218.18	SCAF11	3086.75696903314	5.69485578223953	1.00629388169544	0.00905169654307285	0.0781911331384166	0.115763721278335	-6.47789605197888	0.908622543198714	0.986572124253787	588.535949355674	4.64448425544844	1.01419642841153	0.0203370989393474	0.104935636945417	0.193805455718783	-6.18261432032012	0.847377941997549	0.943481930665806	1834.18309199456	6.60947589974863	1.00735476843376	0.010571858640689	0.039914782998954	0.264860731949015	-6.60301417810354	0.792590153464689	0.920795507789113	2010.32529598433	6.17870869393439	1.05099387715287	0.071754264517106	0.0291050863640209	2.46535136916162	-3.36650433619126	0.0150044777039536	0.479289146589449	4	1	1	1	1	1	0.0562669754379497	0.290857426016439
ENSG00000139220.16	PPFIA2	10730.7866821828	7.45867950309783	0.956976947856608	-0.0634439221233007	0.0547190948954706	-1.15944757939613	-6.08173100500043	0.255552575311214	0.813005615749594	2019.06603774535	6.37964956339168	0.870095900066554	-0.200753674471295	0.137378271308238	-1.46132042978515	-5.28349269732791	0.152286494220259	0.465946858635864	4881.47561711378	8.0152575988719	1.02827062857135	0.0402200146431211	0.0449358970102959	0.895053116084581	-6.35769738204723	0.376558120622459	0.691026046692893	5751.10473048689	7.69462514823435	0.992391095113868	-0.0110193051353557	0.0370769143372791	-0.297201245905093	-6.36900816500848	0.766791791479237	0.965428533092705	4	-1	-1	1	-1	-1	0.394116395241087	0.661234089053357
ENSG00000139233.7	LLPH	532.745356813998	3.09022591468238	1.05813250603272	0.0815203021459815	0.133178431851089	0.612113395637006	-5.81035120717849	0.545142029194364	0.92022293014647	300.061895660763	3.69253162980579	0.936431764761803	-0.094754221856626	0.0952683181543485	-0.99460370133868	-5.57708227832427	0.326326447180036	0.642870842137077	408.927334950331	4.43403977184066	0.988706742238522	-0.0163854245162662	0.0549176987148676	-0.298363276315332	-6.29708270345158	0.767099003949886	0.91026052391692	481.529700210201	4.11138903943047	1.01008282580638	0.0144735974135631	0.038583957182829	0.375119569643424	-5.84283574261258	0.708188711297344	0.955554732653712	4	1	-1	-1	1	1	1	1
ENSG00000139263.11	LRIG3	187.713785651271	1.31658968554658	1.4494051142148	0.535460889982635	0.308264762467787	1.73701621196029	-4.30452674302583	0.0927941885950866	0.692399314454075	22.6583623420535	-0.151973771576311	1.0452635498574	0.063866745305397	0.28836581243059	0.221478214657536	-5.31870277315455	0.825926012965796	0.934518378453279	96.2791901928027	2.29534373471508	0.995395025385694	-0.00665891790791613	0.161924960661443	-0.0411234801646101	-5.90952151329858	0.967419083760443	0.988800850137497	119.976852680892	1.95231680506712	0.999715943654332	-0.000409864896346623	0.118410147930714	-0.00346140008697946	-5.47842798591234	0.997243564770059	0.999016135893877	4	1	1	-1	-1	1	0.559337919338725	0.77283379067218
ENSG00000139266.6	MARCH9	779.300748385088	3.63786613953831	1.05564673404834	0.0781271260755362	0.0822374561013576	0.950018760055571	-5.67207471390123	0.349804792798805	0.852695666074763	736.191563771946	5.00424976389122	0.985251762019067	-0.0214356704137266	0.0730065047780409	-0.293613157880886	-6.204087782908	0.770678185466918	0.908577702638188	152.805557769365	3.02211894927288	1.04987827954186	0.0702220748622721	0.0615542707856339	1.14081564066975	-5.44142955110817	0.261294173321008	0.595338896204215	235.326421428132	3.09621085646927	1.03493503565449	0.0495402105452481	0.0366278782273908	1.35252744474293	-4.88769761617483	0.178577074953827	0.763011950155741	4	1	-1	1	1	1	0.166756447730091	0.45766367424271
ENSG00000139278.10	GLIPR1	1077.44728782202	4.01964255188558	0.912255576263888	-0.132490030416416	0.135264661939776	-0.979487388031952	-5.70386233608589	0.335286883732207	0.84786143746366	249.89514506022	3.29272542426005	0.698826631865538	-0.516993505338732	0.210075646066324	-2.4609873396534	-3.28790344623815	0.0185939593969538	0.208429357506391	504.083850983999	4.71831569627712	0.910615003153308	-0.135086865711928	0.0919748535782106	-1.46873694772514	-5.34539075970134	0.150375141039887	0.471716006157474	582.819588397363	4.33724810350239	0.91025414613095	-0.135658687848236	0.0731292866200311	-1.8550527992034	-4.3551611009709	0.0658757303510259	0.655977173472577	4	-1	-1	-1	-1	-1	0.00401113173054549	0.0976963703536029
ENSG00000139287.13	TPH2	91.6964226912795	0.345064191607156	1.10964422955914	0.150097198626637	0.180498213520745	0.831571657685059	-5.09189833428226	0.412317065976981	0.880081055805867	9.89003564269131	-1.68481374763276	0.863120793108797	-0.21236561726279	0.494000378077609	-0.429889584476041	-4.99503896790342	0.669745014185417	0.857905140136348	39.1619646188144	1.03269211559608	1.1126035451467	0.15393960764594	0.131743704829505	1.16847790067207	-5.05927761234835	0.250105193081517	0.584695506183507	55.1097964213442	0.951071546196239	0.903019632819298	-0.147170740776871	0.0893928527232224	-1.64633677406559	-4.27365849228575	0.102133076236662	0.694109655640179	4	1	-1	1	-1	-1	0.363969155533168	0.63820032175062
ENSG00000139289.13	PHLDA1	1520.34328883381	4.64245407761365	0.955352200438553	-0.0658953992749453	0.0729874249319984	-0.902832225364018	-5.90578687535715	0.373912356891152	0.863037601349953	830.198801592017	5.13799613271834	0.998670506370985	-0.00191933001688637	0.126774061607568	-0.0151397690706455	-6.25848665366335	0.988001222469818	0.995081716346394	738.73855939126	5.29409578543372	1.03773390999247	0.0534365632072058	0.0627144510347364	0.852061404118937	-6.12208483685654	0.399674413413875	0.709374519785423	918.890560043347	5.0429279234324	1.00576393836404	0.00829173166907936	0.0430186947607943	0.1927471699266	-6.06913356917761	0.847460658443299	0.977682191438585	4	-1	-1	1	1	1	1	1
ENSG00000139291.13	TMEM19	1597.70153884381	4.59893149068002	1.00065960897608	0.000951300889892606	0.111183557542622	0.00855612925974175	-6.28789198652989	0.993230755376186	0.998834151350636	608.444260656809	4.68381768591735	1.0778127667334	0.10810658071938	0.131934707267986	0.819394554761049	-5.88357195120849	0.417757140642091	0.710276090508672	770.345926251425	5.31676298329563	0.887887852420544	-0.171550631120886	0.105494089039456	-1.62616344368568	-5.20281568144935	0.112423077200049	0.421632941794049	920.243700982062	5.00901569679099	1.01976906801992	0.028242483429129	0.0761829450700382	0.370719239104822	-6.00492273545944	0.711455833169874	0.955554732653712	4	1	1	-1	1	-1	0.928607247091651	1
ENSG00000139292.13	LGR5	141.099275187447	1.00212252939464	0.974165472897627	-0.03776124388114	0.191930532283386	-0.196744329481593	-5.46025162645414	0.845373883314795	0.975957761736582	29.5251699407835	0.020729238906424	0.419926302253362	-1.25179194009838	0.367447011694688	-3.40672777368645	-1.39473702056013	0.00158626152152477	0.104714283201194	90.6759728741024	2.20400371489098	1.08663219150865	0.119863692635361	0.151304839804076	0.792199990367608	-5.59665773637462	0.433305858227823	0.732020344400936	159.25483296173	2.19295032576837	1.14820969924691	0.19938614761985	0.114574023469158	1.74023868223081	-4.26497414576349	0.0842062219865796	0.683801805958732	4	-1	-1	1	1	-1	0.17825132303493	0.47141087877452
ENSG00000139304.14	PTPRQ	277.272746618729	1.9846826681336	0.967545758497462	-0.0475982021095974	0.247051150118691	-0.192665373493424	-5.71430035510349	0.84853843383705	0.977055643390279	NA	NA	NA	NA	NA	NA	NA	NA	NA	121.849035920498	2.67063755068142	0.885671324582251	-0.175156685462502	0.116346859606471	-1.50546981719102	-4.9358932595448	0.140713115810575	0.462268645858581	119.387877974566	2.02347798030656	1.0880844212088	0.121790495314665	0.105361508747518	1.15592968212439	-4.93192247708811	0.249850214391146	0.808314387796574	3	-1	NA	-1	1	1	0.573140144769295	0.782618261400337
ENSG00000139318.8	DUSP6	1364.23375683112	4.38183221030152	0.738226152036275	-0.437865248194191	0.140025850761947	-3.12703151462076	-2.06871593599901	0.00394382062981703	0.399522669275108	910.124115717641	5.16455471619089	0.702453698189235	-0.509524960791162	0.274088074557228	-1.85898259752551	-4.63690329124218	0.0709186907729755	0.342382679348118	793.691410188151	5.26810153760561	0.759420462202405	-0.397029222714372	0.174001475127515	-2.28175779787736	-4.03247720299154	0.0283657139385259	0.24370906533902	1203.22144975489	5.27730607185254	0.835776160210598	-0.258811487263729	0.118772058857753	-2.17906037625982	-3.88539771805249	0.0311471786713481	0.564152560730511	4	-1	-1	-1	-1	-1	5.8771638527975E-05	0.0168741770162177
ENSG00000139323.14	POC1B	687.494399836946	3.48604987408966	1.11302751842415	0.15448926222459	0.123959859495638	1.24628458642312	-5.32450923978596	0.222445075401941	0.799225741858875	153.49749581331	2.71074642574525	1.05309462773658	0.0746350781798948	0.137882896635434	0.541293227812235	-5.72901850744932	0.591518342079757	0.818624200335537	490.651805967037	4.70320806499818	0.954162233719509	-0.0676935101202076	0.0789142072516198	-0.857811444577593	-6.03120801548495	0.396532120163858	0.706573569974545	567.546254958151	4.3180442458415	0.953587105395319	-0.0685633673800776	0.062526334045305	-1.09655185174295	-5.39762747639971	0.2748839113294	0.819402359506916	4	1	1	-1	-1	-1	0.573345507803816	0.782712811835423
ENSG00000139324.12	TMTC3	2372.03886381804	5.26161452022563	0.984756365233906	-0.0221612577759325	0.0887567847267963	-0.249685225125576	-6.37665896466669	0.804557521191754	0.969726291603447	327.100521150217	3.80116682027199	1.00251917826898	0.00362983581126383	0.117787344447653	0.0308168575179737	-6.07637315041542	0.975579611946672	0.99210192173517	1269.1356676308	6.07743438193586	0.959722467981293	-0.0593108265060326	0.049957336780547	-1.187229550818	-5.8872936854556	0.242721116600759	0.577405012415733	1514.88586751182	5.7643810749189	0.975769791352767	-0.035387275017734	0.030514676970683	-1.15968047283385	-5.54425777172042	0.248324802976197	0.807059875436396	4	-1	1	-1	-1	-1	0.294066998603116	0.585345002664814
ENSG00000139329.5	LUM	31.6905454445183	-1.35369352927199	0.474257292561047	-1.07625813704235	0.398138495113081	-2.70322551135545	-3.1042765091378	0.0112674555410215	0.492915344738763	38.0533291953852	0.383726837134425	1.45520974026698	0.541227104635734	0.539071706926447	1.00399835064907	-4.98349938814177	0.321837012950316	0.638799313664849	43.1463344753947	1.02280462454466	1.08134937123208	0.112832716144829	0.285435049239891	0.395300844956851	-5.59083268586468	0.694896113203596	0.880510565723888	52.2942217340414	0.691275713244338	1.22899599953454	0.297480219647864	0.190591226992212	1.56082850371711	-4.35744774358243	0.121018682044281	0.715202956264096	4	-1	1	1	1	1	0.225780371337306	0.522683772517005
ENSG00000139343.10	SNRPF	499.928708101313	3.04733071027192	1.00616401763681	0.00886550210520726	0.0913870801196935	0.0970104537052254	-5.99274366897383	0.923372761327983	0.988728221084975	399.999963517778	4.1140315938419	0.945129845629672	-0.0814155488578657	0.0886121936034946	-0.918784938584963	-5.72035469724282	0.364101151362572	0.672270317405167	186.320991198081	3.29989925001539	1.07487594065364	0.104170157366307	0.081700350934442	1.27502704914811	-5.33986503668155	0.210266625720815	0.545243637892206	245.418296418819	3.09288531296274	0.95326531009453	-0.0690502980782956	0.048302402230153	-1.42954169751811	-4.78807224233624	0.155270353444018	0.744274158581099	4	1	-1	1	-1	-1	0.331096625811596	0.615072172342528
ENSG00000139344.8	AMDHD1	52.3345072702561	-0.387726941677182	0.767009097814616	-0.382684404650436	0.274134896775205	-1.39597114104099	-4.5276284763452	0.173118679086096	0.765802280979657	15.0338369039834	-0.794637190992076	1.02744976234964	0.0390678543634781	0.309402341381156	0.126268774143988	-5.17772271037478	0.90019615858448	0.963977696839946	17.3196394531962	-0.235275104149439	1.11465725053371	0.156600159497552	0.257923849374651	0.607156569185971	-5.32411541182412	0.5474638247907	0.802673782521144	20.5183061220638	-0.553552447700748	0.917388790930286	-0.12439481485803	0.166363227034315	-0.747730235073954	-4.88761097071267	0.455986296268615	0.902838785871217	4	-1	1	1	-1	-1	0.484767876904988	0.722550043758265
ENSG00000139350.11	NEDD1	187.942802055423	1.65114488832012	0.917110857081062	-0.124831962708643	0.171951402601282	-0.72597234346556	-5.41271460266286	0.473564125856225	0.898167887022991	49.2990857947947	0.942805649895957	1.27514917632835	0.350666034033047	0.273482170937495	1.2822263068593	-4.8430847617535	0.207661395835276	0.528776822565921	140.373873000897	2.86903870310429	0.901092145899049	-0.150253450963747	0.110420309580762	-1.36074107683832	-5.15183786141132	0.181846308343267	0.510391760768719	150.056534269171	2.37994602832691	0.97769231674546	-0.0325475795519135	0.0785067713159056	-0.41458308635499	-5.47736910039289	0.679137006685114	0.949396203380141	4	-1	1	-1	-1	-1	0.522194405501647	0.748433956796258
ENSG00000139351.15	SYCP3	23.2952393017899	-2.4237419940573	0.791224841300398	-0.337840373216152	0.628517713439563	-0.537519255212905	-4.87634443501412	0.594932166403737	0.932023261264479	NA	NA	NA	NA	NA	NA	NA	NA	NA	18.8529400901723	-0.173972104743079	0.950777657309462	-0.0728200936553652	0.232314958498647	-0.31345417499575	-5.4354881277365	0.755700031666982	0.904653564129371	18.3252440264632	-0.849702539450667	0.765852071581596	-0.384862340081115	0.216349148800363	-1.77889463496918	-4.12461601328037	0.077616595451525	0.673129598604433	3	-1	NA	-1	-1	-1	0.128269968527288	0.412727593238593
ENSG00000139352.4	ASCL1	905.023384710653	3.87100946047623	1.0505363385121	0.0711260663274521	0.097854969914948	0.726851854221326	-5.88653116686933	0.473033124689628	0.897818871904705	306.927703710137	3.65372686519787	1.24739966853121	0.318923780665921	0.208245151615186	1.53148238118531	-4.97703474993644	0.134073491444358	0.444075904403266	115.490823169549	2.59654750086115	0.865042721808389	-0.209156710092791	0.0821880098629155	-2.54485673082548	-3.12402279591778	0.0152463318532082	0.192565183498613	151.943140789209	2.43157734517592	1.11671320033019	0.159258713494183	0.0668382485001566	2.38274815794746	-3.174189775851	0.0186458513070196	0.499723665157597	4	1	1	-1	1	1	0.0230360044339338	0.201672173331922
ENSG00000139354.11	GAS2L3	135.856847278612	1.05297449720416	1.06725430372342	0.0939039802926675	0.287243368298599	0.326914354363966	-5.46382266898634	0.746036012337211	0.95895018290894	18.6027974541809	-0.509180499328607	0.642524859697044	-0.638175820708761	0.298196102556125	-2.14012126663744	-3.64971488615326	0.0389378946532185	0.272710117933226	60.1071255345066	1.56876528388472	0.705553716789056	-0.5031721694071	0.18787452191474	-2.67823526191298	-2.75374016060076	0.0109830756091516	0.169775643953462	74.9785179606919	1.34040389584773	0.817788236083366	-0.290200785099947	0.141472012953572	-2.05129466274849	-3.73002957500205	0.0422661247527426	0.587403015643751	4	1	-1	-1	-1	-1	0.00155591554357737	0.0646300420869277
ENSG00000139364.10	TMEM132B	19035.9946367342	8.27925759475729	0.96025645101123	-0.0585083440605724	0.0580353852560088	-1.0081494902201	-6.34284196757986	0.321563060964064	0.84428713601977	2432.47985358611	6.6574372711005	1.03323872215665	0.0471736167224062	0.145236775686484	0.324804902198034	-6.26949155682621	0.747140248853631	0.89715756467669	6479.13730575198	8.42725746780791	0.997430944721062	-0.00371113240660644	0.0484544990927569	-0.0765900479025111	-6.78831294862475	0.939363297171694	0.979730351447937	7779.18354335763	8.13821327635835	1.01671578449074	0.0239164406391225	0.0317962730959953	0.752177482150724	-6.17838082766787	0.453317120281808	0.901288804556718	4	-1	1	-1	1	1	0.917513495926562	1
ENSG00000139370.12	SLC15A4	492.073601704457	2.96379627030043	0.960204728158408	-0.0585860548772196	0.112292130729913	-0.52172894481922	-5.82948522181777	0.605746064064335	0.933291876316209	235.474812647512	3.34575263581998	1.01420553611581	0.0203500545960931	0.100162580208571	0.203170231375008	-5.97504689122971	0.840104311388989	0.940657337076474	365.346432577588	4.27667998188762	1.07328692084666	0.10203580204845	0.0605847139468453	1.68418393685861	-4.96030137038937	0.100585001117114	0.403737767025859	382.489303773528	3.78939073066501	1.02333800786765	0.0332827450163938	0.0325590481032373	1.02222721348799	-5.36599489713595	0.308590071017259	0.836113723208079	4	-1	1	1	1	1	0.257148464160074	0.552832960504815
ENSG00000139372.15	TDG	527.968601492264	3.13576218059494	0.874802365610723	-0.192970973209354	0.0994514642373569	-1.94035326366636	-4.29219457500761	0.0619270054709109	0.650412864436387	157.664569800475	2.74216972149818	0.951888259070322	-0.071135867516691	0.115958796739889	-0.613458137861316	-5.69362342852484	0.543289955071606	0.79392437747146	311.089260696073	4.04541080672159	1.07691979979723	0.106910813723277	0.0681777165038463	1.568119602792	-5.09193843599622	0.125386680248957	0.441276948226539	385.265434776472	3.78932474483222	0.97122224931767	-0.0421266228277537	0.043691094231186	-0.964192441710109	-5.42217327412888	0.3367567766084	0.851656459088853	4	-1	-1	1	-1	-1	0.174336988355027	0.466692866869188
ENSG00000139405.16	RITA1	805.239166048993	3.72086301499724	1.03469382066598	0.0492039186847774	0.0828007703856814	0.594244696704974	-5.96597952036135	0.556868852176873	0.923159282644847	871.251963205299	5.23513556778946	0.874790505401205	-0.192990532806033	0.0779378059826027	-2.4762120305146	-3.46059667908467	0.0179287688708986	0.205635619714067	282.174977137506	3.89900537129516	1.00625383207388	0.00899427739217818	0.0604658174183685	0.148749785849184	-6.23175486083189	0.8825607364574	0.957687147779175	399.589685021052	3.85060113824775	0.990728989602919	-0.0134376276141968	0.0389324729923101	-0.345152171988945	-5.79920241565973	0.730543148327019	0.956387545842244	4	1	-1	1	-1	-1	0.238867520427595	0.535638909073898
ENSG00000139410.15	SDSL	86.5061004943073	0.349308640507469	1.0492220559837	0.0693200403211914	0.232992724728751	0.297520192537743	-5.3205242621661	0.768150029363062	0.965436623383333	181.90166254935	2.91454350189416	1.02290887302463	0.0326776267144414	0.186931055833244	0.17481111722598	-5.91109658270358	0.862171823943964	0.950053029159	36.9474213233833	0.937248894459808	1.1252370930691	0.17022901651463	0.148941100084871	1.14292842215902	-5.07552525340891	0.260427072586896	0.594492145008707	66.6787430120211	1.15395377805399	0.921029796740873	-0.118680264396021	0.117178424552364	-1.01281669257283	-4.91800503033592	0.313047116136366	0.839745046395259	4	1	1	1	-1	-1	0.854132411562962	0.960780157755437
ENSG00000139428.12	MMAB	682.015896018719	3.46183241360347	1.02713312911144	0.0386231848317302	0.119202114232296	0.324014259985884	-6.02969379887945	0.748208428710144	0.959756633740367	603.142843612993	4.70826444186461	0.926861781088972	-0.109573882902972	0.12069661282162	-0.907845550437395	-5.82089860694716	0.369777817546192	0.676149252451549	272.130104724354	3.83843908971401	1.07071270437016	0.0985714253893068	0.0837037947591486	1.17762194262445	-5.56063402709255	0.246484259069358	0.581613176697828	383.307254562955	3.77330539962081	0.997865626616868	-0.00308254071314759	0.0478997713407153	-0.064353975538238	-5.83539596640544	0.94878817665795	0.99274708070801	4	1	-1	1	-1	1	0.968317160046946	1
ENSG00000139433.10	GLTP	556.431390964918	3.17831408373203	1.01256832949287	0.0180192663126511	0.11152500629772	0.161571533693063	-5.97196199996229	0.872742396141713	0.982050450321354	508.580813491315	4.4357769169186	0.979588073090268	-0.0297528863164974	0.129981771586319	-0.228900452374116	-6.17029189076713	0.820194489619167	0.932189942478518	376.324496923196	4.30786966627312	0.971412634285563	-0.041843844574118	0.070525091944361	-0.593318539834441	-6.14949977428915	0.556586170128205	0.807561812777867	651.716654889899	4.41500339975869	1.00199747912181	0.00287887892929049	0.0757870892155159	0.0379864032131359	-5.96740056013356	0.969757353472088	0.994545489680104	4	1	-1	-1	1	-1	1	1
ENSG00000139436.21	GIT2	2960.70402413287	5.62050497006435	1.04541214850656	0.0640718297522578	0.0642781668640619	0.996789934718572	-5.97587182782399	0.326955398874767	0.847576969952484	441.551519556804	4.24347335009355	1.11869954372098	0.161822614519842	0.11016304034222	1.46893744051674	-5.1189048850238	0.150218927190055	0.464031836692739	1118.72318566295	5.8994178739082	0.946085420408706	-0.0799576470134955	0.0477585871725229	-1.67420461423318	-5.20556528991693	0.102544248480305	0.405571586799523	1489.95784073087	5.75740481206802	1.02267595386211	0.0323490836809433	0.0286109749299265	1.13065296656867	-5.58028864172241	0.260302772284732	0.812486365003765	4	1	1	-1	1	1	0.182762407900378	0.47692005974978
ENSG00000139437.18	TCHP	986.105640793927	4.07908009164429	0.959383511481529	-0.0598204501241175	0.0798139799745982	-0.74949839793926	-5.94462622180806	0.459479553281828	0.895116963988257	266.34395404313	3.5238782383723	1.15211033663834	0.204278889087826	0.116160536698874	1.75859112649748	-4.59121717864713	0.08683520473196	0.371976363529404	326.682008999424	4.11795099679815	0.938216064508955	-0.0920078914431652	0.0605204594722653	-1.52027747716175	-5.17851620082399	0.136961457269459	0.456569900444361	406.429198212467	3.8656121841145	0.999175637095731	-0.00118979475261829	0.0507194907045212	-0.0234583339874158	-5.86499677542784	0.981320988409822	0.996334038457905	4	-1	1	-1	-1	-1	0.619206726629752	0.812902576339927
ENSG00000139438.5	FAM222A	873.162826443392	3.81556132129409	0.974511642009442	-0.0372486741358931	0.107722921008522	-0.345782251234595	-6.06409365483483	0.731954877006245	0.955950573742804	291.233958231145	3.62940343612005	0.892022881027655	-0.164847378103044	0.142556818565427	-1.15636263324287	-5.42963906683319	0.254872641737592	0.580179811181884	78.4134062214838	2.04400356662648	1.09526507398361	0.131280070412293	0.108107539661297	1.21434703651194	-5.18093286873926	0.232326895022776	0.56705498725275	176.849252571614	2.52454003943496	1.0731634665974	0.101869847284795	0.0917694476333922	1.11006277047403	-5.05613685733073	0.26904071564737	0.815957896516701	4	-1	-1	1	1	1	0.426333047630295	0.684107113075742
ENSG00000139496.16	NUP58	3039.20717012567	5.6195340098219	0.979646286595425	-0.0296671545255944	0.0705041799451467	-0.420785754102464	-6.37516533653742	0.67695466797528	0.945363541834984	684.512005458079	4.83958772425092	0.900970733585685	-0.150447851441834	0.112325068759322	-1.33939692273145	-5.35703560982619	0.188531785252498	0.509085976435582	1905.38606769897	6.65989242411915	1.07611422101072	0.105831216686401	0.0395367778561268	2.67677899983449	-3.34047750182848	0.0110229803921634	0.169775643953462	2022.94594261269	6.1775992925747	0.988934508090487	-0.0160531128126016	0.0319617492802731	-0.502260144519362	-6.12614686409437	0.61634238491977	0.938542758501662	4	-1	-1	1	-1	1	0.386809302926429	0.655267478946002
ENSG00000139505.11	MTMR6	1901.69338970741	4.9114979845487	0.977793043130134	-0.0323989540916906	0.0620385683814061	-0.522238906167297	-6.21781576737134	0.605395377590907	0.933291876316209	1050.49680375625	5.44674632486748	0.87194916022303	-0.197684075059855	0.128044414455361	-1.54387113175305	-5.13165910052278	0.131047281455342	0.439712365874949	1864.87527409095	6.61580938544632	1.05990280037718	0.0839319668228438	0.0575823928105743	1.4575977608112	-5.59133326562471	0.153407026139311	0.475707977357856	2171.29364656932	6.27047561110916	0.994994200376555	-0.00723997838923529	0.0221377549242897	-0.327042123918877	-6.20163481500818	0.744167074701506	0.959410695913276	4	-1	-1	1	-1	-1	0.539603960054123	0.759983208771392
ENSG00000139508.14	SLC46A3	233.961871725795	1.91580192365965	1.15729186023631	0.210752747087027	0.130132429634588	1.61952518429742	-4.56949707602418	0.115954024291564	0.709239585447544	160.33272626411	2.7833556041039	1.17516351448813	0.232861510091117	0.136464801505665	1.70638514490091	-4.55548897839994	0.0962357992515644	0.388558685596924	243.679838887018	3.69246006946107	1.09676722752836	0.133257367742628	0.0624885824267728	2.13250745284205	-4.09834976682607	0.039682447716593	0.275977391422701	289.852420782494	3.38380550250353	1.03257213551208	0.0462425718726233	0.0484347185431161	0.954740179432624	-5.34954129677095	0.341498064465755	0.854235308634682	4	1	1	1	1	1	0.0123726755648873	0.159467584147358
ENSG00000139514.13	SLC7A1	2916.50791763371	5.55567315045298	1.0464990092433	0.0655709457451194	0.0990304568550191	0.662129084601876	-6.2437806843159	0.513017104307367	0.912447986002856	1352.77403477326	5.84152597863961	1.01467696391299	0.0210204990968057	0.141800112688616	0.148240355372392	-6.29435475186397	0.882950169773013	0.956851154345922	982.059306603505	5.69210722942094	0.936310361215024	-0.0949412719503894	0.103834752215707	-0.914349675079473	-6.12580684331911	0.366467311069867	0.683395820328185	1596.6853681891	5.83951544746759	1.03664999213445	0.0519288740478363	0.0599652955900846	0.865982124107512	-5.84128009593643	0.38811066148458	0.871285041773798	4	1	1	-1	1	1	0.663243977163852	0.841129565098777
ENSG00000139517.9	LNX2	357.918331683268	2.51535770971008	0.965346126401556	-0.0508817791282982	0.12120532502794	-0.419798215272876	-5.77177682850772	0.677667989017105	0.945560997502358	144.459761450154	2.59666182954487	0.998140267866501	-0.00268552427901296	0.140044427435103	-0.0191762309161316	-5.83009801314889	0.984802550563579	0.994611278325608	251.643942301139	3.73710635406681	1.08185977244693	0.113513513299687	0.0627056724466967	1.81025908614854	-4.66217107674068	0.0784021540576892	0.363040172117587	303.444453320769	3.45781959243886	0.959691986636307	-0.0593566480691132	0.0418404251753069	-1.41864352048086	-4.87247454990367	0.158418886981856	0.748986218547872	4	-1	-1	1	-1	-1	0.423836922776355	0.682171416189572
ENSG00000139531.13	SUOX	971.009852359354	3.90189413692059	0.944124634627721	-0.0829507714332961	0.107224245649133	-0.773619538483246	-5.86465794724397	0.445298003940711	0.892355304119937	450.127248265213	4.27699523560017	1.05173686208543	0.0727737965972301	0.0902546620563718	0.806316205048518	-5.84702716583714	0.425162700132735	0.716513470291032	301.001176727227	3.99573354402985	0.965916494445406	-0.0500296245187835	0.0647793601375668	-0.772308099563496	-5.96994007569996	0.444848755226312	0.739314412262369	487.520311459199	4.12828177891361	1.02952124537926	0.0419736019828384	0.0377636342494442	1.11148205984587	-5.33521119109837	0.268431946152234	0.815236036144262	4	-1	1	-1	1	1	0.576066510142509	0.784076307089382
ENSG00000139537.11	CCDC65	121.340400025952	0.83950905030634	1.20109884720232	0.264354885848188	0.178257113661849	1.48299767912581	-4.58304381240101	0.148657680749979	0.739662620217977	71.428737608921	1.53530688106914	0.924154465162362	-0.113794087943863	0.219203959429211	-0.519124235895072	-5.51317761186776	0.606735397332285	0.82617759495515	32.9841690443938	0.778267146555687	0.9427403836322	-0.0850675655712252	0.144640076232176	-0.588132748455377	-5.48082980315913	0.560024532718465	0.809258457983967	35.6519139495979	0.333281039483804	1.03479920220684	0.0493508468694577	0.10931510931027	0.451454946903861	-5.10698221015354	0.652421141321005	0.944195205235872	4	1	-1	-1	1	1	0.633006955446895	0.821120647792813
ENSG00000139546.10	TARBP2	260.830876273244	2.06617979299648	1.01635344648918	0.0234022001641322	0.14325063347809	0.163365421820013	-5.73363783039817	0.871342355648971	0.98189566209226	169.543475252731	2.88605714553671	0.903317879481302	-0.146694330381565	0.110037695049904	-1.33312798232493	-5.09089996727698	0.190561032450166	0.512246623882197	97.949312859215	2.37320127026766	0.9239900372344	-0.114050798776346	0.0855665842092352	-1.33288946649382	-5.10147141228074	0.190736903171749	0.522288841405111	142.012995433417	2.33500719265802	0.949880723441179	-0.0741817293421779	0.0567372564358997	-1.30746063525272	-4.80613368013291	0.193386074999089	0.772722856285256	4	1	-1	-1	-1	-1	0.1089630966943	0.385363610383786
ENSG00000139547.7	RDH16	26.5160312636512	-1.52498618498035	1.14036209299032	0.189491988264493	0.306594940153727	0.618053214346857	-4.93290820159583	0.54127258607037	0.9199195536371	NA	NA	NA	NA	NA	NA	NA	NA	NA	28.315323817496	0.589575374809289	1.12303715594189	0.167405660424469	0.113078591336149	1.48043638009976	-4.65922236010027	0.147242175988537	0.468690490337198	26.9349986291068	-0.0451935682577477	1.09533059500421	0.131366372830267	0.106262054268842	1.2362491364783	-4.63234059957751	0.218616319315292	0.789481144017987	3	1	NA	1	1	1	0.124134711186464	0.406726349107524
ENSG00000139567.12	ACVRL1	227.29200725034	1.83789968866357	1.07224568209899	0.100635506295763	0.213081273214527	0.472286957824046	-5.61464917734536	0.6401896369684	0.939380862958584	285.946844094501	3.41419771210131	1.76438563146702	0.819165916792102	0.297099848863127	2.75720745037972	-2.67919747615317	0.00896674408870519	0.160925750982951	135.745456417022	2.75769341651724	1.12753569240293	0.17317310304845	0.178194019736446	0.971823315420899	-5.55321993300818	0.337463784026575	0.663045050696751	145.914003116472	2.27992256871744	1.13065681072418	0.177161093253074	0.133920174296899	1.32288577268658	-4.78210824718216	0.188217907969195	0.770741164675853	4	1	1	1	1	1	0.0161732924131828	0.175316459419837
ENSG00000139579.13	NABP2	1524.40679562165	4.55923295851542	1.03066605657748	0.0435769645575487	0.0645674502973932	0.674906076619663	-6.05621103726408	0.504979675450614	0.909836350818431	1149.47895440887	5.64994942706926	0.921024935566046	-0.118687878928525	0.0658215123348954	-1.80317763476246	-4.75143684741394	0.0794289246685913	0.359912314904554	381.509325469027	4.33442362447537	0.984015062788475	-0.0232476951318817	0.0592897859088022	-0.392102868572348	-6.24731348062766	0.697236980192056	0.8818895689321	602.570375665126	4.43548926261229	1.019629090345	0.0280444396121989	0.0286483101619072	0.978921250632393	-5.51846463218419	0.329454542988289	0.847502340359571	4	1	-1	-1	1	1	0.677554660664369	0.849891063714758
ENSG00000139597.18	N4BP2L1	957.983090860638	4.00753097353967	1.07145271005303	0.0995681762136638	0.0829554200072355	1.2002612512236	-5.49935899987608	0.239567440079131	0.802809580084321	482.42187794803	4.37260083789636	0.99680804856718	-0.00461237766802497	0.0960481650173531	-0.0480215074092425	-6.16421238686101	0.961954857234598	0.987354788858208	990.298027996942	5.71285954363653	1.11767862789641	0.160505422000004	0.0535972181432158	2.99465956556031	-2.50857381385238	0.00488349124146392	0.128056480994371	945.173720036212	5.09232881234526	0.987275053573014	-0.0184760212045972	0.0343752560946329	-0.537480248982985	-5.95525574538122	0.591863588368057	0.935552050573264	4	1	-1	1	-1	1	0.0917544238122027	0.356981897456779
ENSG00000139613.12	SMARCC2	13884.6730920603	7.7973434199334	0.951863147109801	-0.0711739280542121	0.0634178079517884	-1.12230192674461	-6.15886595599447	0.270766353234972	0.820143837778188	4929.29793274103	7.74870903608996	1.00807978438817	0.0116098253319352	0.0720293499425019	0.161181870184901	-6.32120362230347	0.872818478481811	0.953397139276039	3151.50058883641	7.39173444275109	0.929765763747174	-0.105060791617639	0.0420809738475723	-2.49663403699246	-3.79988378958202	0.0171292340920147	0.199323596180125	4311.01043033317	7.28710078567515	0.998865716820263	-0.00163735350529099	0.0212183942746157	-0.0771667018766738	-6.36790475618647	0.938610708474381	0.99123056184976	4	-1	1	-1	-1	-1	0.134831852634351	0.419747887703283
ENSG00000139618.14	BRCA2	109.33251277137	0.173662039237449	1.34909828644755	0.43199545740785	0.563451784510179	0.76669462992897	-5.08911341523323	0.449342314885674	0.892378793214049	18.7274131529779	-1.01739844271809	2.15325467364517	1.10651896264319	0.420943370291933	2.62866466307759	-2.93838025741679	0.0123692048550381	0.179001515640196	37.4605592511647	0.738335679735267	1.55071224049577	0.632930996028337	0.312387044570744	2.02611154024667	-3.88745692605485	0.0500258434296181	0.302137294208231	41.4025905361746	0.285943140536699	0.825000868046368	-0.277532457558567	0.221559455256884	-1.25263197292477	-4.63775246610269	0.212609873314519	0.786832579690062	4	1	1	1	-1	1	0.0655764497547469	0.311514903072018
ENSG00000139620.12	KANSL2	479.45064315645	2.98370763763242	1.09440900744437	0.130152009369564	0.131380999981704	0.990645598584943	-5.50710016492428	0.329897683930519	0.847576969952484	200.868088733094	3.09823497680138	0.934480014549494	-0.0977642850834919	0.131490862763838	-0.743506301719838	-5.67809266031415	0.461824807603587	0.743199087018191	332.05677794133	4.13353364491816	1.10689303465019	0.146515813053699	0.0708597371413091	2.06768778666954	-4.2826855193372	0.0457323113457492	0.291587151516338	419.636970124615	3.90334627916865	0.929069307984536	-0.106141870124552	0.0449215356285494	-2.36282817671742	-3.33330224723856	0.0196333397785011	0.504769316030796	4	1	-1	1	-1	-1	0.0908034239037916	0.355674763909258
ENSG00000139624.12	CERS5	548.304234042865	3.18726726722078	0.905132054855101	-0.143799804364166	0.112367419133392	-1.27972863907695	-5.22591635842207	0.210592277014913	0.791472657271435	393.982160723082	4.08943610926695	1.02447864304063	0.0348899092876343	0.103317860904665	0.337694847552337	-6.08116867508455	0.737482975010177	0.892566779819103	528.891811572975	4.80254652064344	1.15241517338083	0.20466056111299	0.0760013006262151	2.69285603570837	-3.1064622534261	0.0105897732881439	0.166675586101173	631.647703362746	4.51278064616627	1.04526065274317	0.0638627466410154	0.0483516926865523	1.32079650354779	-5.17532830742042	0.188911816398467	0.771451961635404	4	-1	1	1	1	1	0.0449911757417769	0.264910705833954
ENSG00000139625.13	MAP3K12	3012.56356971128	5.63121648529261	1.11730899186517	0.160028218395527	0.0863349541382907	1.85357390865344	-4.83569401759345	0.0738032707612313	0.668314845419563	1121.14876874322	5.58900297911778	1.00312776090834	0.00450536296968525	0.10923545545155	0.0412445112354893	-6.2884795490297	0.967320565162065	0.989249746740046	1040.68176759139	5.79063709972514	0.941629761729905	-0.0867681750828112	0.0414118757676683	-2.09524860862628	-4.46480684492405	0.0430674268584567	0.284240799708667	1451.78720231092	5.69639559978424	0.972693443189446	-0.0399429020867622	0.0410877704792148	-0.972136030281035	-5.72464563799318	0.332805525933174	0.849488325652842	4	1	1	-1	-1	-1	0.204364498228611	0.500887126753577
ENSG00000139626.16	ITGB7	16.5456002963381	-2.51648692268411	1.5907256516152	0.669685039199031	0.642424225898639	1.04243428594596	-4.64984297648516	0.305660034959569	0.836199352664635	18.1436265325531	-0.772019433955045	1.17587865499364	0.233739188684924	0.568230148057232	0.411345982757292	-5.14582793041372	0.683168680570552	0.865148110766201	NA	NA	NA	NA	NA	NA	NA	NA	NA	21.0445498917502	-0.615601129713703	0.926725428286093	-0.10978613675527	0.185457668556967	-0.591974101742505	-4.93992865762726	0.554905924861365	0.928281126625032	3	1	1	NA	-1	1	1	1
ENSG00000139629.16	GALNT6	219.543909839307	1.68472551029913	1.27594376609881	0.351564747474167	0.203724134100656	1.72569022824005	-4.36607301552837	0.0948424517407862	0.694445599918558	81.6264520816883	1.5398021463156	0.73820890379245	-0.437898956355933	0.387328863479092	-1.13056112684866	-5.06756017129703	0.265444448443906	0.590127777204937	107.974527677427	2.46733230247984	1.27258893667655	0.347766484606354	0.151822051021062	2.29061906533003	-3.59787623357308	0.0277951826547546	0.241781566201168	217.620303087525	2.610263621311	1.05874853730402	0.0823599764281268	0.152122707196431	0.541404882584544	-5.48540102124161	0.589164062960236	0.935552050573264	4	1	-1	1	1	1	0.0695454865541586	0.320186316876378
ENSG00000139631.18	CSAD	412.577500014368	2.7386778115808	0.967142274709259	-0.0481999570786347	0.126883725727303	-0.379875013933824	-5.8314256941839	0.706753489424979	0.950570250848442	130.550875495622	2.41607243746398	1.21755368072806	0.283985380696037	0.2386479094537	1.18997640224933	-5.15201249277547	0.241561559663772	0.567703845518023	291.073664507899	3.95174472343571	0.916227246145869	-0.126222629504627	0.0774403862333306	-1.62993285085528	-4.99391620637268	0.111620693352018	0.42061235388732	363.411778880884	3.70824640379994	0.959941949995198	-0.0589809296642313	0.0500994378720986	-1.17727727434401	-5.2005830462214	0.241256376583062	0.801858399238072	4	-1	1	-1	-1	-1	0.2133405906593	0.510685944624894
ENSG00000139636.15	LMBR1L	418.070607804352	2.84083438218991	1.01225307071772	0.0175700195048744	0.145316975386548	0.120908238408744	-5.91694292780885	0.904581722580307	0.985885593049873	240.082332652987	3.35050210853151	0.948847248655195	-0.0757522429889714	0.122613346163462	-0.617814009316589	-5.80774162907375	0.540445282338901	0.792742407739479	323.548363728177	4.10137428202638	1.05828528622874	0.0817285929970022	0.0763014653680616	1.07112743644911	-5.72875526620829	0.291065707866662	0.62296166368287	459.28444408614	4.05171135981104	0.947668657170383	-0.0775453714347093	0.0464079927908941	-1.67094861835793	-4.61430363184203	0.0971606432014598	0.692176085072151	4	1	-1	1	-1	-1	0.280241812891491	0.572674874374236
ENSG00000139637.14	C12orf10	1098.74301048424	4.14272763866022	0.986724131774938	-0.0192813023541919	0.0776839726332381	-0.248201806635493	-6.18494947796736	0.805694190523038	0.970037130897143	1315.19007366998	5.83690284825829	0.869983051162212	-0.200940799951753	0.13022311587392	-1.5430501612809	-5.16102227128675	0.131246101105783	0.439733406785743	309.438054330972	4.03202508815016	1.07338752343706	0.102171024097383	0.0568680085021754	1.79663446616869	-4.73388418907445	0.080580561947285	0.367466564546577	485.480628671952	4.11616322360393	0.999932391140159	-9.75422642110557E-05	0.0472349447421554	-0.00206504452886557	-5.90566942132141	0.998355529922709	0.999227488795572	4	-1	-1	1	-1	1	0.711831555698434	0.870165476943442
ENSG00000139641.12	ESYT1	2609.0120003185	5.33984449665094	1.02642781163628	0.0376321666997643	0.104890755509711	0.358774865495942	-6.35559140413391	0.722313013476883	0.954077489973596	1108.50422936964	5.537351395637	0.814962076271798	-0.295195168853576	0.141084344705983	-2.09233114750441	-4.23812469739433	0.0432575104315428	0.28195316289129	895.581385621591	5.5735488893211	1.01108207887309	0.0159001188795292	0.0622950665823995	0.255238813470046	-6.48955561854077	0.799955453337452	0.923775765409958	1279.86874497766	5.52879017745241	1.01661201592193	0.0237691880419579	0.0450375699417345	0.527763555465099	-6.02405470131171	0.598571732313867	0.935552050573264	4	1	-1	1	1	-1	0.683222636471904	0.853165401121533
ENSG00000139644.13	TMBIM6	11813.3262944325	7.55423812199963	1.01560397097751	0.0223379409983752	0.0419565935904412	0.532405972144133	-6.5932979282116	0.598423815170054	0.93274290589325	7282.61413957271	8.28528196969855	1.10864710423362	0.1488002113128	0.105650561375084	1.40841855808533	-5.3753135065339	0.16727375456962	0.482489974105931	5699.54307497152	8.24251933235269	1.04943571193422	0.0696137903418397	0.041905216477393	1.66122015810119	-5.4280350825756	0.105140701395921	0.410095730475191	6792.33532541553	7.92814092708117	1.01146079947199	0.0164404073867937	0.0210970314641937	0.779275862326729	-6.13511540847214	0.437247125220756	0.896025266739344	4	1	1	1	1	1	0.109345280182468	0.385856354488692
ENSG00000139645.10	ANKRD52	3026.61025559774	5.5891352982997	1.17084218574527	0.227546632469362	0.136055388716703	1.67245586239266	-5.11215142410035	0.104986194761448	0.698647912196833	2092.17905402965	6.42872526106166	0.946545544519061	-0.0792561697603157	0.172475671059833	-0.459520866179563	-6.21432799751786	0.648522548838018	0.846926874000756	852.112410729185	5.44582443372882	0.989502006919343	-0.0152254615209443	0.154781719807617	-0.0983673106867433	-6.51001756854076	0.922172851719664	0.972492828729587	1818.20587201716	6.02391601667133	0.977856352693463	-0.0323055463537981	0.0532765934279859	-0.606374099302456	-6.05175236644526	0.545333921710558	0.924632248554604	4	1	-1	-1	-1	1	0.958875448893285	1
ENSG00000139651.11	ZNF740	1985.08736484612	4.94613701861346	0.995363607829631	-0.00670445426935821	0.0830294133732166	-0.0807479421686594	-6.35111272532342	0.936186560806237	0.991645957344855	548.072189268023	4.54011278730532	1.03356119533906	0.0476238107261108	0.138316068769658	0.344311482749125	-6.13692649643749	0.732542312300241	0.889991303003223	630.29649380944	5.06934515533373	0.952826712120462	-0.0697142357328515	0.0548653191179275	-1.27064303741691	-5.65935576680712	0.211805641702884	0.54730494535606	857.838596861507	4.95690972109164	0.987209137326945	-0.0185723471633375	0.043440368300081	-0.42753659534012	-5.97992237719938	0.669702674633487	0.948153874114176	4	-1	1	-1	-1	-1	0.669351802258506	0.844821414179197
ENSG00000139668.9	WDFY2	1553.08471156796	4.64810098012293	0.98120169451365	-0.027378369487232	0.128362294991968	-0.213289809822621	-6.27382875961438	0.832564928216519	0.973784141986577	247.494276390748	3.38297311808307	1.56027501507968	0.641800341858507	0.138984945269574	4.61776878505564	2.01530861120149	4.48264201932811E-05	0.0496725916206698	685.843475239402	5.18098282387604	1.02002464868577	0.0286040150468397	0.0849706857092355	0.336633920370148	-6.4131683279837	0.738299251185164	0.898270770025301	856.405969294014	4.91472392686663	1.0426277332076	0.0602241402901284	0.0578498397536121	1.04104247387078	-5.55330787769168	0.299806590450026	0.833885657391388	4	-1	1	1	1	1	0.00119489763583408	0.0589198649857212
ENSG00000139675.12	HNRNPA1L2	164.19514800364	1.40583070409816	0.94562007937938	-0.0806674247341262	0.128148185125567	-0.629485502702077	-5.45654049206135	0.533865921304185	0.918568896593566	133.872935715253	2.52292473349694	0.85557722402881	-0.225030017267578	0.120273863313166	-1.87098020358464	-4.26885367506562	0.0691942487413008	0.339741715803162	89.1358166329534	2.23807933844875	1.10781878775364	0.14772191081839	0.0851942935510448	1.73394137871313	-4.52623368884484	0.0912742943015116	0.387845042496773	127.04471211863	2.1791951049483	1.05416382444132	0.0760990893119305	0.0571858364533681	1.33073316806313	-4.76371281381208	0.185628544054073	0.768103415578259	4	-1	-1	1	1	1	0.21303023446969	0.510433256024023
ENSG00000139679.15	LPAR6	170.019351281342	1.39656774242573	0.963597476337887	-0.0534974797248258	0.172379775364485	-0.310346614686723	-5.53158952264418	0.758474697214899	0.962587929796684	81.4654023654569	1.6690672148364	1.23392120638192	0.303250272290076	0.345558870887507	0.877564715705986	-5.31571923773818	0.385787678871469	0.688180130148578	154.891130186343	2.92769437558025	0.970786424684373	-0.0427741606643545	0.178852702583772	-0.239158592777315	-5.99643534703812	0.812305517294048	0.929580431629181	225.758219395022	2.84544078856118	1.05318561040143	0.0747597151936163	0.107388864415209	0.696158913689272	-5.41964112146756	0.487584015050782	0.910845002565465	4	-1	1	-1	1	1	0.731373107560286	0.883892767032269
ENSG00000139684.14	ESD	1161.61466081136	4.21872394154923	0.984404376938068	-0.0226770224500793	0.0861878948726092	-0.263111455310485	-6.1896726271813	0.794289717237064	0.968161848335757	1101.27251430776	5.56461096551695	0.968766066850119	-0.0457797625186487	0.0729318422104064	-0.627706103824655	-6.09376478124902	0.534013999124843	0.788966139260904	1045.02825652005	5.7790237794911	1.03645176827185	0.0516529815760841	0.0653446265632341	0.790470223685483	-6.23197977930741	0.434302397209344	0.732241427362427	1433.85678869362	5.65632189515624	0.990266553989833	-0.0141111814543405	0.0257977927251112	-0.546991814559581	-6.02364436241821	0.585331085381797	0.935552050573264	4	-1	-1	1	-1	-1	0.859122542935642	0.963648000218804
ENSG00000139687.15	RB1	2285.91117222012	5.21549467061284	0.97416919296791	-0.0377557346356882	0.0769052948378214	-0.490938038990785	-6.28094925931475	0.627094812719072	0.935612048835522	515.46407160208	4.41226570723737	1.07721995133117	0.107312855542621	0.13330876232289	0.804994763080136	-5.84511677921743	0.425915374896106	0.717185158107631	997.04132966871	5.72631901127389	0.992506360952142	-0.0108517464003273	0.0494565513414776	-0.219419795881042	-6.51581010514846	0.82753186966609	0.936592871373516	1208.71670914717	5.42972025236471	0.958200248578457	-0.0616009071498304	0.030465797739124	-2.02196928100533	-4.20695063215384	0.0452515596767496	0.600950490021817	4	-1	1	-1	-1	-1	0.144742418367253	0.432362751890572
ENSG00000139697.14	SBNO1	9867.79204853734	7.30484072397452	1.0257192108507	0.0366358493124219	0.0497784926116414	0.735977475216958	-6.44075210310849	0.467543940289072	0.897011733521363	1560.45258756178	6.04223752702661	0.908881046888816	-0.137836606071232	0.102893456419474	-1.33960516895557	-5.43775572240631	0.188464661907616	0.50897995167068	3886.69683986793	7.69373661443589	0.986575081473025	-0.0194992461210349	0.0324414770010982	-0.601059135512689	-6.55174467302742	0.551473891765148	0.804799111431688	5159.64504436716	7.54111853891036	1.00382134298476	0.00550252573778146	0.0184132186508656	0.298835626845869	-6.35254767724813	0.765547216394904	0.965005431591433	4	1	-1	-1	1	-1	0.912022379748671	0.99737870215414
ENSG00000139714.12	MORN3	209.083929782631	1.70531276577414	0.955676593410855	-0.0654056105931207	0.124988376071409	-0.523293546559506	-5.60348472486955	0.604670433786927	0.933117755332447	338.47031768697	3.84763969422973	0.809863891235657	-0.304248631259486	0.10385489138101	-2.92955514385254	-2.33469176751111	0.00575728144560686	0.145205352292182	109.725182691193	2.52027800208174	1.04029328622153	0.05699031964236	0.119093549720234	0.478534058110097	-5.84128187305273	0.635092414939021	0.851459887351315	152.318058044403	2.43388486683035	0.972139387947049	-0.0407649087491469	0.0685633114707517	-0.59455863310419	-5.40226672551297	0.553181827099744	0.928217269397967	4	-1	-1	1	-1	-1	0.0667565744200821	0.313865795067101
ENSG00000139718.10	SETD1B	3131.79147799899	5.69579894384989	0.973771622406109	-0.0383446365995992	0.0753041669452908	-0.509196743753329	-6.35462144775606	0.61439399268798	0.934716358995072	688.194438475727	4.86716886078256	0.957182880070166	-0.0631335014571997	0.138161782974713	-0.456953436021845	-6.13013370312795	0.650350006280106	0.847973183081142	191.103123251924	3.22533923794806	0.793348061217392	-0.333974144438272	0.186537390799978	-1.79038713367868	-4.63719197185326	0.0815964189108878	0.368758957215448	373.255787280301	3.70210267843081	1.00094333713501	0.00136030629367489	0.0409898301173408	0.0331864340442683	-5.84058681003444	0.973577304241268	0.995338310625702	4	-1	-1	-1	1	-1	0.417295631820309	0.677119942541948
ENSG00000139719.10	VPS33A	1325.11692798296	4.43166003871896	1.07824807050723	0.108689134414969	0.114008521271915	0.953342199358423	-5.82016946067972	0.34814678438757	0.85170184888541	617.954583841102	4.70915016261243	0.858654394074545	-0.219850527300835	0.0974791356235288	-2.25535983566692	-3.8629668844256	0.0300530560843516	0.248223026519486	649.072702644307	5.10265597436795	1.03300201388042	0.0468430667997426	0.0513901268970034	0.911518799975449	-6.04069263806874	0.367936586769641	0.685059314596409	773.873276364268	4.80751591965333	1.02528621062511	0.0360266970586939	0.0288413452490292	1.24913372617064	-5.30291983562907	0.213882205313452	0.787341426668282	4	1	-1	1	1	1	0.255696238342556	0.551274726261391
ENSG00000139722.7	VPS37B	696.208871942591	3.52849062756701	0.975636332910401	-0.0355846094740233	0.0762837179577422	-0.466477125482211	-5.97927528077192	0.644293141100339	0.939821521990696	809.127859184902	5.14160086988505	1.06147658257073	0.0860725440348665	0.102122417399877	0.842836922845606	-5.91729999094328	0.40468247932974	0.701741543029076	240.979175597108	3.67521087328785	1.00025991518565	0.000374929626542068	0.0718437098501167	0.0052186841036503	-6.19953362191529	0.995864213363024	0.998621110898059	340.172609706089	3.6067276740314	0.888542326604636	-0.170487592771674	0.0561743898574134	-3.0349700852011	-1.73471897280784	0.00291132832729867	0.365803901077209	4	-1	1	1	-1	-1	0.0175768376542132	0.181229362170675
ENSG00000139725.8	RHOF	438.096261611598	2.88155951536481	1.08114901589431	0.112565384936838	0.112332293908656	1.00207501351634	-5.46155211814819	0.324438954561044	0.846239472355444	409.837158641125	4.11118272215954	0.873413673559601	-0.19526297775796	0.120213117526468	-1.62430674601687	-4.87347585956242	0.112717246349025	0.415708401516858	154.702104431143	3.03385759963625	1.08955978449547	0.123745359766157	0.0774660545870633	1.59741399540467	-4.86721608521476	0.118699764532565	0.432249418354937	225.822061581827	3.03338317926151	0.980876619677533	-0.0278564175395276	0.0470552303919004	-0.591994073932373	-5.52960275529711	0.554892591565103	0.928281126625032	4	1	-1	1	-1	-1	0.573185889419574	0.782618261400337
ENSG00000139726.11	DENR	2140.99519625856	5.15887857882567	1.0143173452192	0.0205090929196224	0.0731690328671001	0.280297444369313	-6.37441591602501	0.781201342337052	0.967017843660079	1181.94507047552	5.62168379341509	0.891455739245265	-0.165764925030956	0.12239320591285	-1.35436378020026	-5.40002113700687	0.183754136108012	0.503728305433488	1118.47722156151	5.88967706035422	1.00376720543978	0.00542471699779225	0.0484911613486665	0.111870222261472	-6.55217855321187	0.9115324232319	0.970041400835137	1408.609283493	5.67147350824611	1.01467985746607	0.0210246132226514	0.0203655530633327	1.0323615154113	-5.66314888484875	0.303837927324085	0.835087249107058	4	1	-1	1	1	1	0.679333487402565	0.850722439392906
ENSG00000139734.18	DIAPH3	63.7251055128864	-0.172268349201968	0.964231962045802	-0.0525478423770925	0.312440865018636	-0.168184921565744	-5.28489235446345	0.867583086693555	0.981255913454085	32.1123818027818	0.311161540862637	1.45553531239042	0.541549840760957	0.350354397634414	1.54572011773647	-4.46528881054488	0.13060039068212	0.439275242348856	34.7912274655822	0.822076112939015	0.863862010448631	-0.211127213911167	0.136864042518425	-1.54260542087045	-4.6054875727023	0.131456802146876	0.449298146273051	38.1174109686081	0.395440466063039	1.07521215408043	0.10462135138822	0.102940319190314	1.01633016306077	-4.83100748408481	0.311378062251637	0.839048623183463	4	-1	1	-1	1	1	0.349938839622027	0.629470222744428
ENSG00000139737.22	SLAIN1	5714.62141957562	6.37614863999153	0.950330008842341	-0.0734995083429314	0.0747697252765151	-0.983011614274546	-6.06763991447691	0.333578344311487	0.84786143746366	923.453870523141	5.28169324944447	0.86516935372747	-0.208945532232476	0.107817410855894	-1.93795724246937	-4.50290163490968	0.0602124339062996	0.321849376087798	1608.32501020982	6.40489688659866	1.12691507098333	0.172378792095657	0.0708308519132056	2.43366820304358	-3.8482382251434	0.0199070760818932	0.21184924978946	2405.23520035217	6.29115396971702	0.944967753852847	-0.081662995342356	0.0579302700638301	-1.40967744932617	-5.29851184022105	0.161045703764244	0.752713744877844	4	-1	-1	1	-1	-1	0.0727637028385354	0.325220878893979
ENSG00000139746.15	RBM26	5261.70493035942	6.43584071552724	1.02725566935778	0.0387952926684132	0.0451209094839706	0.859807417716068	-6.220885378972	0.396813877769303	0.872835334743096	963.062405214079	5.37481898870018	1.00240219016173	0.00346147193923081	0.0712744290616889	0.0485654109727749	-6.27750947899836	0.961524294237839	0.987319049853408	2483.25916391037	7.04783523436146	1.04567780599374	0.0644383971881212	0.0334446206840707	1.92671933094498	-4.8924436807575	0.0617396438352834	0.328969659269989	2869.44270605511	6.70312508871403	1.01397420348738	0.0200209492108358	0.0243422446782941	0.822477527254848	-5.98099881589825	0.412325671809185	0.884365443345601	4	1	1	1	1	1	0.149189801266819	0.437788965668058
ENSG00000139767.10	SRRM4	8023.49156097596	7.02352305313305	0.955746976156316	-0.065299364296378	0.046653090401573	-1.39967928671615	-5.70777252489954	0.172015431354426	0.7651686693458	1754.83370941998	6.19397874226387	0.863064273108836	-0.21246009279184	0.128515923771367	-1.65318107326382	-5.00274062569638	0.106672783806228	0.403501399614863	1358.35444745948	6.13896443458053	0.887315766201255	-0.172480491753709	0.121406301507063	-1.42068813243335	-5.60932019444404	0.163799882006546	0.488069243327902	2093.05938089715	6.21723132482269	0.995934636764638	-0.00587703362801832	0.0340296483244094	-0.172703331283113	-6.24575375205618	0.863155795242304	0.979887340884597	4	-1	-1	-1	-1	-1	0.10631431607398	0.380264304049626
ENSG00000139780.7	METTL21C	17.4250022936622	-2.36566657198734	0.788127348438	-0.343499330541118	0.464057840454	-0.74020800985727	-4.8186488943742	0.465011859162023	0.896609313645912	22.7995970381135	-0.39801951697502	0.322289387866527	-1.63357140982342	0.390961451749837	-4.17834393266139	-0.117258299394888	0.000169603126625551	0.060757825949977	18.9504416786484	-0.178566683395575	0.749027335201385	-0.416909725148768	0.321329934193249	-1.2974506287299	-4.78689233007398	0.202526336428111	0.537004211788609	18.9986938100517	-0.859440258612633	0.835607381920454	-0.25910285737345	0.259813355573458	-0.997265351511898	-4.73712205510468	0.32050613717774	0.841663511928346	4	-1	-1	-1	-1	-1	0.000910368227491639	0.0530483913445677
ENSG00000139793.18	MBNL2	11217.1498288417	7.47719503513022	0.950316216191212	-0.0735204471048343	0.0426397772153457	-1.72422212089736	-5.28599551132627	0.0951107213680883	0.694445599918558	2164.25806297593	6.51083960023116	0.880425428708695	-0.183727280709528	0.102718530103049	-1.78864787614474	-4.79556008830339	0.0817815336118364	0.363362991023407	4851.67731743386	8.01278061467032	1.03704932093323	0.0524845087834678	0.0291361986328394	1.80135059637851	-5.18417170091309	0.079820788704319	0.366485880379689	6462.19562994624	7.85243820687169	1.00988917226855	0.0141969767477301	0.0243607589149918	0.582780561035526	-6.26070984143224	0.561060235002236	0.928949850671894	4	-1	-1	1	1	-1	0.339255558659231	0.622226521074395
ENSG00000139800.8	ZIC5	218.046135618409	1.76622213064952	1.07122596377832	0.0992628334375609	0.178623787876784	0.555708926663413	-5.5371594418642	0.582591163805981	0.928125200514437	68.4229683173836	1.33087466659252	1.51148977814366	0.595971222385189	0.367200319563066	1.62301389904654	-4.50351702743055	0.112994329739926	0.415840189303299	62.7371167261338	1.70515714616515	0.768292033021315	-0.380273301507064	0.151583405491909	-2.50867369203788	-3.11006260462898	0.01664020708748	0.198668343075523	66.6085016129575	1.23246782957243	1.04733952626313	0.0667292106073489	0.0800490571296412	0.833603954875814	-5.06235534565186	0.406047887463414	0.880535810399365	4	1	1	-1	1	1	0.303694132058513	0.592999229776239
ENSG00000139826.6	ABHD13	1939.32401012803	4.95160551853685	1.01096198472354	0.0157287484951505	0.0533547172996332	0.29479583607987	-6.3089451313419	0.770210048253342	0.965605052293556	354.174237713859	3.89073494479471	0.948194800743729	-0.0767446125610873	0.122053147695003	-0.628780281462824	-5.88581157817394	0.53331805718738	0.788582138622	825.070709533761	5.45308562240812	1.11024233249103	0.15087460785953	0.0379985172631428	3.97053934538316	0.0624455749559862	0.000318837216456833	0.0506063074173681	784.319239123766	4.82514249204319	0.980797856458041	-0.0279722688773601	0.0292188434112334	-0.957336622934431	-5.61450824281676	0.340191393416582	0.854195497984562	4	1	-1	1	-1	1	0.0441270669163698	0.2629909005674
ENSG00000139832.5	RAB20	28.0413916187473	-1.96039622253502	1.8202037275985	0.864099934131121	0.376879574042797	2.29277465175918	-3.59406071824443	0.0291559248767908	0.567047903311054	60.5262358220425	1.06705248954538	2.03790278216015	1.02708522959949	0.428144673685215	2.39892095529055	-3.23030252100883	0.0215443802515914	0.219040570854401	21.3603200268322	-0.227303187525235	2.40226843636617	1.26439737093365	0.351686325942805	3.59524177559091	-0.915841015181071	0.000942595691887018	0.0760982585140263	33.1886817595539	-0.082630870453097	0.892979439322487	-0.16330113693053	0.142852723924307	-1.14314331882854	-4.70248047532932	0.255100034199666	0.80935608151209	4	1	1	1	-1	1	0.000923002487057398	0.0530483913445677
ENSG00000139835.13	GRTP1	31.2287147308189	-1.16924093137805	0.900405259256652	-0.151353611305722	0.383293886344792	-0.394876142557545	-5.04004936664458	0.695768826206099	0.948658836256608	33.0649965214343	0.382451549056281	1.43590863592004	0.521963956195496	0.312537594697015	1.67008374369012	-4.32432369524623	0.103260171839087	0.398661444920828	11.2761846964535	-0.765960122272023	1.07581358949146	0.105428118029771	0.188802221582954	0.55840507143317	-5.25619510998161	0.579939427581012	0.822037590866825	15.4806997032185	-0.874651311510639	0.942191080381372	-0.0859084206510803	0.130925016328328	-0.656165055848786	-4.89480699554858	0.512888773384476	0.915263779987832	4	-1	1	1	-1	1	0.834429738602861	0.948442986451776
ENSG00000139842.15	CUL4A	2846.05032339048	5.5645154929961	0.813908642817946	-0.297061226624585	0.0783210956050176	-3.79286352329262	-0.585663332853957	0.000684120257657017	0.337290594301999	654.427066308698	4.8130998232317	0.990048848653016	-0.0144283858861673	0.0858575676865355	-0.168050252003936	-6.21331517776531	0.867450030794397	0.951271616607963	921.352159719282	5.61609654618264	1.02064560116823	0.0294820060841322	0.0396990464249038	0.742637638410321	-6.25029025671946	0.46240108520996	0.7505856120623	1062.55252487664	5.2687594636049	0.986870179368062	-0.0190677811279411	0.0238932748610449	-0.798039667598215	-5.81418088405229	0.426316808813098	0.890484175418014	4	-1	-1	1	-1	-1	0.0139744018199391	0.165030775637017
ENSG00000139865.16	TTC6	178.279577246135	1.28144750197659	0.90217699075817	-0.148517603046887	0.240708605969439	-0.617001633359729	-5.43559629819064	0.541956577464918	0.920020281803093	NA	NA	NA	NA	NA	NA	NA	NA	NA	59.3936430988598	1.56188839422861	1.12553753429668	0.170614168423133	0.203482632012801	0.838470422440772	-5.44819596264146	0.407163391540592	0.715031356640713	71.7697151780885	1.18838416848102	0.921420731591429	-0.118068036528841	0.195222012826979	-0.604788542127585	-5.18026062191303	0.54638380306615	0.92496872579459	3	-1	NA	1	-1	-1	0.756326915239162	0.899574348680045
ENSG00000139874.6	SSTR1	1758.09257210821	4.65622681705904	0.968999483564859	-0.0454321981413464	0.0943684276648011	-0.481434302399555	-6.18351463144528	0.633752260179955	0.937295822918285	974.076353748083	5.28540225057858	1.1717439422444	0.228657336300565	0.172102728849544	1.32860959166116	-5.39930941966378	0.192033975596443	0.513569233824015	345.679709588808	4.19268229772491	1.01541223589109	0.0220655500068803	0.0645916566958044	0.341616102382982	-6.24595302701637	0.734576975917765	0.897328123165516	504.297065508064	4.14777733563071	0.938011985224384	-0.092321738337205	0.0690969200662506	-1.33611944278683	-5.09268808325603	0.183866747174826	0.766939910822628	4	-1	1	1	-1	-1	0.492798403490516	0.728420845153902
ENSG00000139880.19	CDH24	263.477730908855	2.07861910582694	0.992316573164631	-0.0111276459740292	0.15568836888286	-0.0714738426118505	-5.72323247875248	0.943501962519086	0.992468722356711	257.71686474327	3.37771497865928	0.762886652082247	-0.390459374166254	0.218106253902946	-1.7902254849602	-4.53409258935788	0.0815232780462325	0.362905785611753	76.1307102983057	2.01476197392866	0.96383858569722	-0.0531365367232007	0.0993112478673179	-0.535050539231894	-5.72389428269789	0.595823645052711	0.829366468802345	156.000440745974	2.42938251547611	0.926299164989064	-0.110449881810587	0.0864967438107466	-1.2769253146945	-4.85967668442042	0.203926534201562	0.77884193845462	4	-1	-1	-1	-1	-1	0.118367643591473	0.397758284861631
ENSG00000139890.10	REM2	68.8069076274766	-0.0519877395668365	1.14387077041818	0.193924071864593	0.32691579308712	0.593192730254283	-5.14275838936216	0.557563243665353	0.92332153628728	47.7196626806328	0.929518217514056	0.658250591409725	-0.60329118241626	0.231957518268109	-2.60086927520472	-2.86662543558083	0.0132465823167809	0.18302657384662	15.3547572390831	-0.281784017342444	0.877215273165984	-0.188997163941746	0.150464466881629	-1.25609167306213	-4.81709509808032	0.216974673425306	0.55303955463704	18.8841259757962	-0.591073105382428	0.878984861971288	-0.186089775647254	0.125969024423083	-1.4772661493531	-4.40084004854392	0.142046009264158	0.729820678119015	4	1	-1	-1	-1	-1	0.0187248584723318	0.186482530612646
ENSG00000139899.10	CBLN3	43.2073401256426	-0.767948964509981	0.839390002854822	-0.252586814076762	0.367754728855631	-0.686834986086392	-4.97549603084863	0.497539139599898	0.907122115374424	73.4543175497936	1.53401915411464	1.40305499393839	0.488571557729936	0.270710813778337	1.80477296385355	-4.22698712552013	0.0791741367330463	0.359232739590714	27.0994401081557	0.381985989442236	0.843152456132517	-0.246134576626272	0.267744806173648	-0.919287959844269	-5.21196572586011	0.363913383499537	0.681582000450693	28.9771608085398	-0.0614335272887844	1.23206205376919	0.301074920327099	0.175685222337061	1.71371795716245	-4.17256496594225	0.0889869017027064	0.689952247645656	4	-1	1	-1	1	1	0.106377697153001	0.380355623088599
ENSG00000139910.20	NOVA1	5007.35329904182	6.32225219764624	1.04170712835763	0.0589497268908869	0.0650393154094356	0.906370654730704	-6.16158084219153	0.372067883071444	0.862332344171847	1777.12381835592	6.26016576508633	0.97254486693847	-0.0401632866224546	0.0663740132977184	-0.60510559218867	-6.13401495240567	0.548766336278483	0.796218091054027	1832.64888205627	6.60209426614311	0.902793059145371	-0.147532768044639	0.0781810779007273	-1.88706490120247	-4.92771925243624	0.0670346987115454	0.340098662265549	2722.14437224531	6.62312353236333	1.03267106630994	0.0463807899492665	0.0310292928107412	1.49474208877913	-5.2259601198046	0.137428470019039	0.726567110562439	4	1	-1	-1	1	1	0.329258932675495	0.613920217915586
ENSG00000139915.20	MDGA2	2201.8630954349	5.14204186896069	1.05672348272554	0.0795979100310087	0.0615075050517174	1.29411703440223	-5.56726141216551	0.205643170816674	0.78929973049706	149.900531374682	2.64340660550615	1.061091835814	0.0855495246219728	0.152879020313411	0.559589696785022	-5.69297190394123	0.579098472088649	0.812231620225673	888.64366829571	5.56098136720046	0.962550288061174	-0.0550661791885582	0.0643733271597186	-0.855419187079329	-6.15802564768119	0.397837555722038	0.707838528145276	1206.700150861	5.43676822625308	0.991842606222165	-0.0118168948786046	0.0411592902350604	-0.287101522186569	-6.11080454919031	0.774496085817763	0.967007227320331	4	1	1	-1	-1	1	0.920151175796011	1
ENSG00000139921.13	TMX1	526.356481293357	3.14940779893474	1.1548480212343	0.207703004508627	0.0914011461350834	2.27243326031885	-3.71389975692927	0.0305029305449308	0.573878528534919	225.7563721508	3.25586613407614	1.11950680883568	0.162863302682338	0.148738115756417	1.09496682712489	-5.41449623177432	0.280539015974505	0.604202265926465	464.641089534291	4.61738546537514	1.01322567751757	0.0189555439059067	0.0560849992726045	0.33797885623163	-6.31528105662399	0.737293792193489	0.898270770025301	528.753712351993	4.23250276367021	1.02690781736093	0.0383066807747123	0.0402205424435613	0.952415816580927	-5.5106701572462	0.342670562881323	0.854959359476071	4	1	1	1	1	1	0.058253517933495	0.295884983090946
ENSG00000139926.15	FRMD6	1269.83201002307	4.18890404612948	0.857560587708368	-0.221689491825199	0.155873847753504	-1.42223660363973	-5.22758848186962	0.165422934832808	0.760099349076609	169.846787153035	2.77749092899553	0.870209431978293	-0.200565440920245	0.207462149541162	-0.966756786063527	-5.46752004786978	0.339881410065157	0.654363923793878	487.397113613795	4.64270175285142	0.748275188704178	-0.418359155835608	0.136364850539454	-3.06793982599324	-2.21445666174504	0.00402346827566269	0.119271611901689	508.697435826363	4.1473674387475	0.951748714337473	-0.0713473789521554	0.0760320050777846	-0.938386129356491	-5.51092834634134	0.34980287648361	0.85802627768864	4	-1	-1	-1	-1	-1	0.00733820142919882	0.129598569704778
ENSG00000139946.10	PELI2	847.553721783197	3.71650832200375	1.05994411391965	0.0839881999804835	0.0856263854560962	0.980868216416157	-5.65099623307657	0.33461675544433	0.84786143746366	156.197396603834	2.73410900911452	1.07907680219088	0.109797550828434	0.150128314018553	0.731358048921175	-5.64509617799641	0.469122323528646	0.748144564559327	342.96542656709	4.17642057693956	0.883136304764977	-0.179291971812778	0.0883593401300751	-2.0291230281806	-4.3709635857689	0.0497034293007929	0.300916567554911	388.855997945296	3.80252579666097	1.076976768645	0.106987129991567	0.0615792562539022	1.73738912257141	-4.47045496777441	0.0847095899101828	0.6839160946353	4	1	1	-1	1	1	0.135386724132544	0.420656779390276
ENSG00000139970.17	RTN1	25539.1446805378	8.649002943676	0.980552337123651	-0.0283334583571133	0.0478117962098745	-0.592603930476506	-6.72121102709495	0.557952097255147	0.92332153628728	21119.517564307	9.7607494985563	0.787075709931588	-0.345425677592516	0.131315258423557	-2.6305067799383	-3.18274007296196	0.0123129923078472	0.179001515640196	11699.160135755	9.2748832081704	1.04269904670492	0.0603228141574272	0.0403965942375771	1.49326484808748	-5.75164530173644	0.143866815245719	0.464897343727877	14627.9095328467	9.03676047119331	0.997831483764283	-0.0031319046410251	0.019247117976941	-0.162720706797624	-6.52748785192831	0.870993435098849	0.980746486604693	4	-1	-1	1	-1	-1	0.173770415423014	0.466253839754493
ENSG00000139971.15	ARMH4	3287.88781274023	5.71394385594652	1.02071081501918	0.0295741837152892	0.101768713972839	0.290601920381762	-6.43646661994172	0.773384602375997	0.966440170078469	287.918392902006	3.49973547178292	0.990071355486303	-0.014395589395628	0.231860333541492	-0.0620873315230177	-6.01175685813324	0.950824206728455	0.983950393440647	1445.8458188046	6.25464884272442	1.02759354411231	0.0392697316043658	0.0712697451705108	0.551001431398613	-6.4467636622661	0.584952487371632	0.824368181561296	1816.11422093711	6.02984582328162	1.04870759752172	0.0686124792402199	0.0513471653807938	1.33624667946878	-5.36789603665509	0.183825281308891	0.766939910822628	4	1	-1	1	1	1	0.348751044452863	0.628740445946685
ENSG00000139973.16	SYT16	16729.8735085191	8.06817347433436	0.945885982439178	-0.0802618040110449	0.0547391981940225	-1.46625830591376	-5.75944013829705	0.153134479101729	0.743410078857298	2352.68671180716	6.56101768989354	0.869144469638753	-0.202332092406811	0.181276952359824	-1.11614901824471	-5.70879200645869	0.271484669594621	0.595301395009068	8583.55905449814	8.82372063263497	1.04726389020147	0.066625019264718	0.0578680374621977	1.15132674593018	-6.1578876410143	0.257000839265528	0.590744984700624	9688.67366524299	8.43490813535918	1.02310829902358	0.032958866681082	0.0271426922517569	1.21428141229979	-5.76221684996582	0.226862586378722	0.792985582704139	4	-1	-1	1	1	1	0.436594694350182	0.691300730091386
ENSG00000139974.15	SLC38A6	647.371681197339	3.33593039633471	0.973324525861527	-0.0390071862940019	0.114667352774775	-0.340176914789499	-5.98304676974807	0.736128505620717	0.956582329229565	52.6087352767641	1.12848888298456	1.06311055763398	0.0882916369973069	0.207078589070142	0.4263677736736	-5.48730793288734	0.672286183120121	0.859348531841083	504.630597047404	4.73686853451673	1.07982515963465	0.110797736696318	0.0695295074830834	1.5935354744642	-5.17295756340987	0.119568032580727	0.433106998015998	514.809033567406	4.21438960904233	1.01319032266748	0.0189052025476631	0.0386946723045124	0.488573786046987	-5.83056939180248	0.625974535407761	0.940678721912559	4	-1	1	1	1	1	0.440068236921322	0.693372431377916
ENSG00000139977.14	NAA30	2585.22879360862	5.30292248699265	0.926494408418809	-0.110145825564987	0.0750452811316653	-1.46772487095809	-5.36537550097345	0.15273799778819	0.742852519659864	801.761268769276	5.04771057080365	0.88139886373062	-0.182133058144099	0.142121419968358	-1.28153137074376	-5.44563399172667	0.207902629686739	0.52898539889348	1436.73305601726	6.24732877208947	1.03664073162723	0.0519159862384271	0.0495383909315109	1.04799500472681	-6.05328907103564	0.301454507892233	0.63116383894074	1578.33280625253	5.82152919428823	0.998192675570176	-0.00260977706013248	0.0232730050511563	-0.112137519602473	-6.19009358563625	0.910888993725824	0.985438928146978	4	-1	-1	1	-1	-1	0.418188509807347	0.677887758318406
ENSG00000139985.6	ADAM21	27.1452656025905	-1.31322526352953	1.09634104298715	0.132696652760961	0.292221936976245	0.454095452702951	-4.98936683946908	0.653076354277341	0.941953641965972	11.0577980853683	-1.21857048085136	0.676140391939979	-0.564605260027208	0.348948291115476	-1.61801984535401	-4.28786197166985	0.114069906438572	0.417253070979512	14.4838968458531	-0.447702202823502	0.869307186453988	-0.202062023645024	0.23292626458526	-0.867493513472206	-5.12578148769862	0.391276235334385	0.70231988133504	16.808156888188	-0.833993414830023	1.00807135851196	0.0115977667421167	0.151326534943214	0.0766406681185742	-5.02553015353895	0.939028362128356	0.99125964474046	4	1	-1	-1	1	-1	0.551814382592038	0.767765002515388
ENSG00000139988.9	RDH12	100.559474081523	0.467137817159486	0.963505696664948	-0.0536348985002797	0.219662963176499	-0.244169056652414	-5.37133822956276	0.808786460765097	0.970506408219649	52.5608389864936	1.10415889353914	0.705295275388928	-0.503700719425653	0.212363003745698	-2.37188545340424	-3.28023092694772	0.0229573775634183	0.226879031693244	26.526090521642	0.435695822328495	1.05205436231103	0.0732092542596869	0.195257683520781	0.374936611659102	-5.50282655082848	0.709853235568767	0.887339654671779	47.0827048685606	0.711156712331456	1.00850509445737	0.0122183717345294	0.0991394543490101	0.123244290729258	-5.23601680025618	0.902105818717787	0.983509764826381	4	-1	-1	1	1	-1	0.338280104145316	0.621458275421623
ENSG00000139990.17	DCAF5	2999.75522855426	5.63242832021312	0.981046238489043	-0.0276069600057631	0.0645395553560886	-0.427752559704592	-6.38019020088861	0.671931076709869	0.944626867940763	800.892341629781	5.09941528384843	1.06602740314105	0.0922445242767921	0.092227674597001	1.00018269656982	-5.76522836359051	0.323655322030255	0.640351512251173	1040.18172652678	5.79515212131761	1.0122828424522	0.0176124504969912	0.0441712314195117	0.398731254053545	-6.47135493712142	0.69238847214864	0.879297807950946	1447.56137400969	5.71041501300657	0.970139310592424	-0.0437361638043699	0.031499326425052	-1.38847933489732	-5.26069115971447	0.167388426281094	0.756080578492216	4	-1	1	1	-1	-1	0.471830137728903	0.714984702410879
ENSG00000139998.15	RAB15	5666.1688911304	6.54391270342461	0.893472485349444	-0.162504792997334	0.056684993455532	-2.86680447665245	-2.93935515468125	0.00756906956138948	0.450647487388534	3448.01184411306	7.17948203930883	0.83535567554903	-0.25953749958165	0.132531488858737	-1.95830818635326	-4.51634877541136	0.0576905288553598	0.315854348872468	1859.21387113708	6.61528875671714	0.911144514641421	-0.134248200002161	0.0575311213086701	-2.33348832681155	-4.0748755362177	0.0251779513877766	0.23349585361426	2915.14972751479	6.69990388160207	0.971762967221427	-0.0413236408474811	0.0366582993065647	-1.12726562958912	-5.69023503744689	0.261726452532058	0.81296580038961	4	-1	-1	-1	-1	-1	0.000675286690871005	0.0463546585252387
ENSG00000140006.11	WDR89	385.132824251798	2.58270293700217	1.1611231745066	0.215521024592734	0.149826668454798	1.43846904436613	-4.91473557223773	0.160803790575152	0.754898209758396	154.550012841929	2.71563730079898	0.899279544292649	-0.153158442467965	0.124769393463224	-1.22753215525656	-5.16268075315552	0.22729989661134	0.551790670317525	342.438403559434	4.17862537166755	1.01509734330471	0.0216180820598381	0.0619586002723961	0.348911724357811	-6.23614383715017	0.729138005582204	0.895478625625739	397.56145431357	3.82357476583596	1.03535192538435	0.0501212360410523	0.035261869015983	1.42140043734874	-4.92611837371719	0.157617817126368	0.747534899262455	4	1	-1	1	1	1	0.18115516756324	0.475245602099726
ENSG00000140009.18	ESR2	47.7054194086129	-0.703374191229001	0.926550602620215	-0.110058325158642	0.338161520080714	-0.325460818641853	-5.15066143823463	0.7471245696976	0.959499793092923	8.72048487583166	-1.71540917676209	1.1793393114244	0.237978860371502	0.498637895588109	0.477257870845983	-4.96714978404705	0.635958225405284	0.839884110029965	34.6781925373021	0.839029209727031	1.2739032559591	0.349255719158054	0.157260352780429	2.22087584685566	-3.57095848233293	0.0325775317938484	0.256858076267354	36.1617562664425	0.36458764726687	0.907401241511455	-0.140187461293928	0.113797161869534	-1.23190648159266	-4.66004654121588	0.220228952441696	0.789692440587653	4	-1	1	1	-1	-1	0.612210563698999	0.808119572250258
ENSG00000140015.20	KCNH5	3943.25799555051	5.90546414535141	1.20473172815129	0.268711920268249	0.0801319275573098	3.35336898112263	-1.71723453351102	0.00220031669210449	0.367361952261397	657.622092475584	4.73155908079779	0.96048921166259	-0.0581586854403814	0.185133848808282	-0.314143987254369	-6.15020934180837	0.755158919818619	0.90115259941916	2298.35488661695	6.91795564172522	1.03710058710409	0.052555826146012	0.072982107347742	0.720119328640323	-6.40670145052433	0.475986884769953	0.761035133094925	2886.27843301608	6.69156263965315	1.02043095141633	0.0291785641251882	0.046360987190897	0.629377541186557	-6.11710395541044	0.530217006329616	0.920754955118108	4	1	-1	1	1	1	0.0267012644407924	0.21533431999537
ENSG00000140022.12	STON2	2381.13181006701	5.26786640422086	0.999230010205358	-0.00111128835353688	0.0696745881959768	-0.0159496938885539	-6.40664644424415	0.987381676241858	0.998021043865564	489.198640084486	4.2295621838728	1.77691598921198	0.829375473818834	0.272068211474948	3.04841006350057	-2.1062448086375	0.00421038426269068	0.130596923535717	1333.94445344975	6.13307436591614	0.930495716035882	-0.103928586696451	0.0980761572471434	-1.05967229562797	-6.03804125669388	0.296178501531387	0.627043986810715	1679.66215665961	5.89182256396829	1.04874392323624	0.0686624512445139	0.0571626729782899	1.20117635630146	-5.51008682843983	0.231887618270761	0.794033505438027	4	-1	1	-1	1	1	0.0329822386695394	0.23315840190188
ENSG00000140025.16	EFCAB11	252.591383590842	1.98942646094388	1.14972533148825	0.201289243578807	0.173535845033167	1.1599289100205	-5.13059482274923	0.255359617121404	0.813005615749594	136.290513815488	2.52596571958788	1.00985809531352	0.0141525805308021	0.159785530399793	0.088572353800695	-5.83503259446799	0.929894792393408	0.976165126236932	150.224179326397	2.98157359237368	1.01446441677276	0.0207182621908872	0.103648503735621	0.199889640893745	-6.03597794482462	0.842664019093114	0.941261641854285	175.366648231551	2.62404455976213	0.981318827058934	-0.0272061557034254	0.0723167052397344	-0.376208451605135	-5.54046290988361	0.707381082116159	0.955449792968475	4	1	1	1	-1	1	1	1
ENSG00000140030.6	GPR65	21.6992629179455	-1.90795824786108	1.16245073613397	0.217169577088447	0.408406145655109	0.531749042953537	-4.91812502436044	0.598873112788241	0.93274290589325	NA	NA	NA	NA	NA	NA	NA	NA	NA	NA	NA	NA	NA	NA	NA	NA	NA	NA	14.7644858791503	-1.26552804927386	1.0062697627378	0.00901711746212666	0.221781784377633	0.040657610756585	-4.98195082594033	0.967631829510279	0.994290901892863	2	1	NA	NA	1	1	0.956514527236429	1
ENSG00000140043.11	PTGR2	641.545901055625	3.33439639850857	0.942067203321961	-0.0860981152604608	0.125524562345663	-0.685906516235193	-5.80493531935632	0.49811605301107	0.90724902192974	315.573132945124	3.73940027416651	1.21725714213892	0.283633965505928	0.18488674813696	1.53409570109274	-4.96051269331478	0.133430495752879	0.443329933266884	330.264185351814	4.11330051878709	1.0122080202219	0.0175058106868144	0.0872036866044074	0.200746222647996	-6.2725966723243	0.841999016665567	0.941048991938452	366.975500416688	3.70577394076602	1.06521725028921	0.0911476970719698	0.0682747280245611	1.33501369700338	-5.01462035782365	0.184227399909289	0.76704857759723	4	-1	1	1	1	1	0.202473568638884	0.498804360550508
ENSG00000140044.13	JDP2	1120.51696080103	4.21894549278207	1.05089232039493	0.0716148512307549	0.0673326436044108	1.06359779442944	-5.69063005897571	0.296121414069119	0.8326185376434	550.555622667661	4.58123393114921	0.880974247274301	-0.182828248128377	0.0937279409541153	-1.9506269557109	-4.4226680321393	0.0586314567662706	0.318098879620231	300.360254175815	3.98167191018539	1.0125180559081	0.0179476353422576	0.0826532307096878	0.217143784800102	-6.23439370000624	0.829292035501436	0.93674769050282	368.892537043914	3.70369663184642	0.951326295765938	-0.0719878384034169	0.0633351574218962	-1.13661734388505	-5.23040168685876	0.257809171538983	0.810697007641757	4	1	-1	1	-1	-1	0.200525901269427	0.49712218622338
ENSG00000140057.9	AK7	176.01154980846	1.43575458293799	0.769640841543357	-0.377742736100783	0.174321201425418	-2.16693513475121	-3.67040586790472	0.0384306280702806	0.603996763355875	50.2529685381707	0.974005760815708	0.810855534706571	-0.302483193919198	0.248428207424521	-1.21758795852963	-4.8691514558296	0.231013984328657	0.556354361586142	54.8491360372893	1.49345530125014	1.34596920590826	0.428645403267951	0.15658266887984	2.73750221741903	-2.62655918230592	0.00946803834544089	0.159929343434723	76.8309676427964	1.42302175415819	0.949397633306126	-0.0749156415196074	0.0967228502004279	-0.774539225884764	-5.12745857552058	0.440031903312489	0.898079582140307	4	-1	-1	1	-1	-1	0.107680306594137	0.382833681572433
ENSG00000140067.6	FAM181A	82.9653811333374	0.343556130133009	0.956894964473056	-0.0635675218482312	0.219320920746808	-0.289837930790086	-5.33967800412966	0.773963330031587	0.966494084585614	132.228532404301	2.38591274748116	1.51787655804761	0.602054467740244	0.250970641204896	2.39890397079839	-3.33156265810647	0.0215452426575998	0.219040570854401	29.0835377473912	0.584828712603068	1.12153592116692	0.16547582859133	0.171292898912278	0.966040213237756	-5.18412667344665	0.340310810982238	0.66479143943496	37.5950913282453	0.383847121107397	1.09464216631582	0.130459336263416	0.114823835355797	1.13616947090445	-4.73644955927553	0.257995835237484	0.810697007641757	4	-1	1	1	1	1	0.0544460107665822	0.287659286116396
ENSG00000140090.17	SLC24A4	3233.85745962056	5.66351677281913	1.04564284302107	0.0643901588586051	0.0972027379115386	0.662431534770191	-6.24929423889224	0.512826039892084	0.912186776870621	554.918865432144	4.52853665249433	1.22050655385641	0.287480042100434	0.160588759932877	1.79016291190364	-4.66945331044751	0.0815335081678895	0.362905785611753	931.235144496528	5.60985502207357	0.884563997641386	-0.176961570129006	0.099701367849634	-1.77491617162056	-5.01361705686454	0.084158739286271	0.37434649601896	1049.23677291672	5.24242085011958	1.03995480801718	0.0565208363797277	0.0560313483732443	1.00873596693092	-5.63138298452909	0.314993108260287	0.840412381801051	4	1	1	-1	1	1	0.194007841595186	0.490091704421826
ENSG00000140092.14	FBLN5	306.691056785048	2.33582130624554	1.02079277092956	0.0296900173453168	0.117420758585559	0.252851520488884	-5.7717580834764	0.802132803238458	0.96933749108027	289.460816675959	3.55581555051614	1.29082836970678	0.368297190704388	0.199882774507226	1.84256593201868	-4.45627841454867	0.0733375949610399	0.347477837770501	128.4523954695	2.75515153113058	1.04163534516261	0.0588503085179358	0.106529416154109	0.55243247022776	-5.85940501825569	0.583981886866816	0.824306207988432	171.869156269039	2.6057189505304	1.00262104434744	0.00377642075799447	0.0812904875990511	0.0464558753371108	-5.5961328866356	0.963018875587221	0.994154472598236	4	1	1	1	1	1	0.399674187755309	0.664734510551655
ENSG00000140104.14	CLBA1	570.216392570861	3.08003784861356	0.774480774798137	-0.368698667941771	0.122038298114964	-3.0211718258677	-2.16957147496057	0.00515509613293143	0.433569976301394	406.452123425422	4.12068881612896	1.06489601419457	0.0907125599063191	0.117143308213856	0.774372529591829	-5.83210218917595	0.443582924412182	0.731695560582391	174.554766024573	3.20625279167601	0.902874013105487	-0.147403406570784	0.0744855529460994	-1.97895297464531	-4.28989768973591	0.0553177794870664	0.315599028407935	237.955308603956	3.10764222334126	1.03371102147722	0.047832930188114	0.0581217804771493	0.822977716708448	-5.3977774210459	0.412042209655651	0.884365443345601	4	-1	1	-1	1	-1	0.0528598473530117	0.283939093230735
ENSG00000140105.18	WARS	2653.34952035482	5.45783636039702	1.02918639527255	0.0415042914473239	0.0558399040016902	0.743272972784259	-6.17289950020364	0.463182420458959	0.896068515378512	1869.49274566288	6.27186878117297	0.95947703810765	-0.0596798141619776	0.151940240456504	-0.392784781586957	-6.23797654879271	0.696710300893334	0.872409671027052	1204.40464892021	5.99537941148734	1.032580259464	0.0462539224975748	0.0532514996219106	0.868593801601474	-6.1953172260323	0.390681744924549	0.701859660345166	1644.47473829044	5.88222262359491	0.987094137958265	-0.0187404155864265	0.0365454461038359	-0.512797559870515	-6.07724690362511	0.608971537880293	0.93795196781302	4	1	-1	1	-1	1	1	1
ENSG00000140153.17	WDR20	1513.53265122056	4.57527548404232	0.950633229337716	-0.0730392630316096	0.0633802203342501	-1.15239837675572	-5.63351433228848	0.258390706731701	0.814377198327053	309.398092810609	3.7351834459566	1.04716169007551	0.0664842230326603	0.100788675648061	0.659639811766285	-5.86244958516298	0.513530363789179	0.776543450617374	451.128152210796	4.58918159564357	0.945714196552791	-0.0805238410417219	0.0497100301084968	-1.61987109776379	-5.11403007752948	0.11377305484726	0.423737774851157	578.89375266517	4.37166984302405	1.0311358167728	0.0442343708046484	0.0379711626391782	1.16494644172438	-5.32690946791457	0.246194324142659	0.804543029273355	4	-1	1	-1	1	1	0.620049146290348	0.813054312316326
ENSG00000140157.14	NIPA2	1065.52414379656	4.08172517687247	0.980947146343489	-0.0277526890874294	0.0848785229994765	-0.326969510150413	-6.14041923865204	0.745994716476827	0.95895018290894	688.966983788453	4.85367613534784	0.859033734535925	-0.219213307304698	0.123812864027358	-1.77052125420715	-4.74511371870143	0.0847987285440382	0.368115201096493	736.733039465006	5.27902758877031	1.0022274876051	0.00321001151687217	0.0610690483761817	0.052563640702221	-6.47490403512807	0.958363020457067	0.986332393259262	871.669318216212	4.95273721265971	1.04067490684452	0.0575194600571796	0.0355320249173154	1.61880613871655	-4.8274794681406	0.107935843053579	0.703173952029745	4	-1	-1	1	1	1	0.408429033308585	0.670934871567269
ENSG00000140199.11	SLC12A6	2883.30014823005	5.54204351356238	1.07926189330721	0.110044991173974	0.0726227984571402	1.51529538260522	-5.33795865601078	0.140317255877982	0.734432894410937	967.108814528336	5.35481395359734	0.967304239798789	-0.0479583724907377	0.097336664584621	-0.492706142083228	-6.15016639835457	0.625103115681304	0.834091605647584	1290.55088316961	6.10212803247905	1.02385615741507	0.0340130438919298	0.0463725164984474	0.73347418816636	-6.31810406819601	0.467902253750941	0.754919528322596	1965.47335360296	6.1465167570247	1.02153724847115	0.0307418102433055	0.0294472658467698	1.04396144631125	-5.71665192518614	0.298459197462182	0.832992123696068	4	1	-1	1	1	1	0.215744615984706	0.513079551776195
ENSG00000140259.7	MFAP1	1071.4156760018	3.93267980759913	1.0039718751536	0.00571885480187447	0.0757960959710798	0.0754505192992594	-6.22804541191314	0.940364511639141	0.992327307125873	486.021728485821	4.39057649428208	0.947387625612732	-0.0779732667338746	0.0726823775912432	-1.07279466244743	-5.61552978244633	0.290242932465959	0.61225277692999	493.226606273075	4.69772981977835	0.964396441965484	-0.0523017666016529	0.0592855298607645	-0.882201217134884	-6.00341930674906	0.383376889018243	0.696185160364381	604.438523767295	4.42493044227626	0.962234240496182	-0.0555399571642553	0.0261347188849498	-2.1251407910203	-3.87515430514996	0.0354852102526716	0.57159960298898	4	1	-1	-1	-1	-1	0.0476720692974621	0.271728090964377
ENSG00000140262.17	TCF12	3078.8805815767	5.61636690499824	0.946850002592759	-0.0787921989249147	0.0857937788560093	-0.918390587004617	-6.029929648292	0.365846645367435	0.860196159103685	450.574004756779	4.25516876985621	1.19155134640996	0.252841121578482	0.153312093946	1.64919227877443	-4.87533784054388	0.107491536257571	0.40508877215879	1127.06464808526	5.89998683037311	0.962345758233662	-0.0553727663100216	0.0530926847229262	-1.04294530591162	-6.0229587129703	0.303756112431264	0.63304585016437	1464.4201980897	5.66314230970784	1.04657966257576	0.0656821294902883	0.0516467621606504	1.27175696486026	-5.4000925644886	0.205751679703031	0.780548726251426	4	-1	1	-1	1	1	0.255767135952234	0.551309298409266
ENSG00000140263.14	SORD	542.180689720612	3.11119541666991	0.935947747422722	-0.0955001063589995	0.128785462895524	-0.741544148010501	-5.7330511238316	0.46421381575166	0.896410240840319	368.566708580124	3.94015922484441	1.1982417759418	0.260919038142813	0.151460856853486	1.72268296616868	-4.69328109846007	0.0932140249566081	0.38382245570368	269.254583792728	3.83289050608622	0.985638307728403	-0.0208697661112523	0.0758692891993477	-0.27507528186295	-6.20151177970224	0.784792254577434	0.917773828324774	359.816370568276	3.67547235060937	1.0047153163747	0.00678677519920491	0.0671467752316932	0.101073732517858	-5.81634002415537	0.919649144621023	0.986779016716109	4	-1	1	-1	1	1	0.695368389066101	0.860197216976728
ENSG00000140264.19	SERF2	2934.57880602278	5.61603840336198	0.975908429785627	-0.0351823098982448	0.0810715639147625	-0.433966093650728	-6.39565372748421	0.66746360207386	0.944034199096243	4601.67206577098	7.65279270922576	1.07134792588257	0.0994270789966179	0.112565075937423	0.883285318902026	-5.94987281270763	0.382729810418924	0.686498468532215	1257.78054845826	6.05532185215603	1.01913354585835	0.0273431126653306	0.0454887959940972	0.601095546008269	-6.39497125775629	0.551449901326368	0.804799111431688	2289.85690562361	6.33087147425135	0.98408396176669	-0.0231466837366275	0.0268204154030272	-0.863024803635778	-5.89309014496305	0.389728440291804	0.87196479797046	4	-1	1	1	-1	-1	0.841035395388003	0.952933215498257
ENSG00000140265.12	ZSCAN29	1144.69825340639	4.19317866839976	1.13656666724682	0.184682310363859	0.0864984916114156	2.13509284293098	-4.1268193097097	0.0411616025117151	0.611487569312181	299.137970073924	3.6871809561354	1.0379717709571	0.0537672081909799	0.107145819948901	0.501813399875257	-5.92928720443913	0.618742889529076	0.83182515851253	520.22994955477	4.78083795726147	1.04949353117126	0.0696932742280554	0.0639719292766927	1.08943524161381	-5.81865211287593	0.283023249546038	0.615579742841052	639.886388472173	4.51422141177994	0.992155297935414	-0.0113621375557046	0.054720683940774	-0.207638807438923	-5.96729806435428	0.83583904134838	0.976997987693998	4	1	1	1	-1	1	0.217723472406873	0.515407108178249
ENSG00000140280.14	LYSMD2	1181.51529236184	4.26122212717342	1.05590489120698	0.0784798923067261	0.0723351740578264	1.08494786013769	-5.66921285717632	0.286712915223248	0.825692284272555	851.726994857723	5.19146056329425	0.937570482275683	-0.0930009450769031	0.0783276326240328	-1.1873325155032	-5.57673604504	0.242589740389684	0.567946072716543	468.99004500397	4.62193283222498	1.04588651917651	0.0647263247178931	0.0686663678439222	0.94262048147086	-5.93319502090639	0.352003714733271	0.672481571842903	553.212884873011	4.30017867187866	1.01544571208007	0.0221131121043413	0.0246304129634411	0.897797050222577	-5.56603574919609	0.370969409243197	0.863438801625407	4	1	-1	1	1	1	0.346100793438651	0.62756636029896
ENSG00000140284.11	SLC27A2	208.949375637724	1.59829834685247	0.923415640424835	-0.114947926532731	0.234945266425107	-0.489254064496648	-5.56255003788768	0.628272147577876	0.935612048835522	77.6293291631573	1.66316457720322	1.02880617078586	0.0409712010983431	0.182991080814428	0.22389725726519	-5.59195072774003	0.824056927944223	0.933665637679003	70.8302395129948	1.87363590643711	1.08548209581747	0.118335930017205	0.131852992142796	0.897483842376876	-5.45397794110401	0.375277272814274	0.690380334407724	80.5806014483414	1.5048747338592	0.985217873751254	-0.0214852935442082	0.0976198683785246	-0.220091400460593	-5.35712534384144	0.826148530597533	0.976307714942755	4	-1	1	1	-1	1	1	1
ENSG00000140285.10	FGF7	20.4419857503458	-2.05398698813568	1.19071669818221	0.251830200149159	0.411744454539139	0.611617709414035	-4.88209676666486	0.545465591308704	0.92022293014647	8.58279116469279	-1.86596199971631	1.47670423575267	0.562380902378276	0.530425907712978	1.06024403069427	-4.71789374833053	0.295838925391468	0.617429422766978	50.2837684797236	1.36902854930721	1.11126173083052	0.152198648680859	0.159076064708076	0.956766493816414	-5.31294140885396	0.344909626622912	0.667619040286236	32.5244376690593	0.0605416214648874	0.799706907989549	-0.322456744720181	0.161905598923463	-1.99163430334867	-3.83820585750187	0.0485271673712961	0.612954187346073	4	1	1	1	-1	-1	0.283526797829609	0.575819483954227
ENSG00000140287.11	HDC	19.7934592393076	-2.61285081472155	1.06982994238855	0.0973814874945443	0.529531255113189	0.183901302433468	-4.95784495678217	0.8553464291282	0.978452464758889	NA	NA	NA	NA	NA	NA	NA	NA	NA	NA	NA	NA	NA	NA	NA	NA	NA	NA	11.5573355865666	-1.41211601135381	0.959132860992413	-0.060197420813438	0.179572194493904	-0.335226848360877	-4.9392452737926	0.737999492660952	0.957522837234642	2	1	NA	NA	-1	-1	0.953207668980719	1
ENSG00000140299.11	BNIP2	1003.04674295047	4.05632114814219	1.05604324544014	0.0786689149090192	0.0741681065361242	1.06068387859818	-5.65909790528426	0.297422178597372	0.832900395161513	308.893997018026	3.6715314935844	1.39271941156749	0.477904630290308	0.196371122336723	2.43368080094196	-3.3917243220569	0.0198435440485901	0.213134362003375	922.932439499312	5.60920879392703	1.11671171071815	0.159256789045423	0.0637077451861955	2.49980263121809	-3.62650324298651	0.0169992752758723	0.199323596180125	936.620156539587	5.05308885776174	1.00330022417564	0.0047533777530971	0.0295187884160797	0.161028890688068	-6.07031056796418	0.872323020866469	0.980844052441597	4	1	1	1	1	1	0.0123631646514726	0.159467584147358
ENSG00000140307.11	GTF2A2	479.161703944561	2.89308686973664	1.06251496251258	0.0874831576651184	0.12869237571021	0.679785085808915	-5.7286055679451	0.501929010800286	0.908119992806975	488.808019213385	4.40672458694914	0.919253985341864	-0.121464568772383	0.0833369863563407	-1.45751093341691	-5.16105517148254	0.153328968573887	0.466451426001924	268.842781557314	3.82015228550361	0.940133525323993	-0.0890624203925875	0.0781545129505681	-1.13956849105974	-5.60040591854271	0.261806986792907	0.595941490686534	374.306538235716	3.71241912810105	1.00111518862066	0.0016079806583736	0.0443952996440869	0.0362196149426771	-5.8200932337771	0.971163336454467	0.994545489680104	4	1	-1	-1	1	-1	0.533681356796471	0.756519107694701
ENSG00000140319.10	SRP14	3987.75367437318	5.93435195155899	1.06276380691929	0.0878210019030755	0.0667221576169861	1.31621945452073	-5.70189087849937	0.19821448486372	0.785285529685657	4387.71915562081	7.57612127322245	0.96419093761327	-0.0526092249144896	0.0607562133321247	-0.86590690942012	-5.96377331710834	0.392067100246145	0.692679252987591	1567.68524251867	6.37472097373063	1.03684158366949	0.0521954853632471	0.0550549168131144	0.948062196523269	-6.16530057334928	0.349263439135508	0.670706447380139	2014.31138504086	6.15641440589836	0.976698432149594	-0.0340149140673751	0.0298437363280994	-1.13976727623573	-5.61038407926388	0.25649902529576	0.810153015820941	4	1	-1	1	-1	-1	0.565034134181826	0.777208196550446
ENSG00000140320.12	BAHD1	1318.2345260578	4.41561336937135	0.97890835005779	-0.0307543005401002	0.0740709773668757	-0.41520041497189	-6.1802668580015	0.680993074343741	0.946233119959132	866.821872480427	5.21869618550759	1.12205090084332	0.16613812401138	0.0770612968957533	2.15592172340583	-4.09858111898325	0.0375960119341494	0.269145560165177	284.324222071011	3.91951395561754	0.977429887244855	-0.0329348757941703	0.0703394054340315	-0.468227952609843	-6.14664766272232	0.642374649642126	0.855539441161574	548.964563373789	4.29710136640824	0.997086479554907	-0.00420945664871409	0.0398043657088884	-0.105753642188402	-5.94100573586144	0.915942390782742	0.986069643163489	4	-1	1	-1	-1	1	0.523093118575744	0.748798112331574
ENSG00000140323.6	DISP2	4195.22450769997	6.12448835209939	1.05970188710483	0.0836584662175101	0.100935992466389	0.828826904786888	-6.20777143636269	0.413844001538062	0.880779606802089	1720.50176206668	6.20845173631399	1.01066295848284	0.0153019594617652	0.168252057379751	0.0909466410103273	-6.31176627163138	0.928020782829023	0.975307414824454	807.596629284476	5.33398470248537	0.928725276552825	-0.106676194479079	0.176245903286214	-0.605269072869413	-6.32038213764675	0.548703558478993	0.803387043599733	1415.75073336923	5.63878139175889	0.977070666965818	-0.0334651855143411	0.07354601164423	-0.455023797568044	-6.08033054408057	0.649858388184221	0.944195205235872	4	1	1	-1	-1	-1	1	1
ENSG00000140326.13	CDAN1	424.634758074485	2.6947852186459	0.96524127732728	-0.0510384829784903	0.182041831172186	-0.280366785204522	-5.85624468680328	0.781148663173639	0.967017843660079	210.197604916375	3.17161175921263	1.05430679842092	0.0762947456795593	0.149597230780729	0.510001056044866	-5.85219529219928	0.613050120568505	0.828991593728818	202.115613828186	3.41325399837104	0.894629485545361	-0.16063778685889	0.0926634830679226	-1.73356085418397	-4.74192467119801	0.0913426660748007	0.388049679863692	262.558726648079	3.23187874036969	0.939870346408459	-0.0894663418147673	0.0630232239865067	-1.41957735824372	-4.82730818282784	0.158147195741191	0.74850752745497	4	-1	1	-1	-1	-1	0.133254271050156	0.418450997565061
ENSG00000140332.15	TLE3	3275.0521008594	5.57904461836821	0.996654979463196	-0.00483393385899531	0.134984519481335	-0.0358110239423693	-6.44155601938895	0.971673746759503	0.995935771855698	968.139118834158	5.37264112898164	1.33412936730568	0.415898567962657	0.155110289016843	2.68130870362504	-3.02981404537701	0.0108525652839734	0.171965626832778	314.066876192776	4.03612457519813	0.975611711063362	-0.0356210188036655	0.112084503042995	-0.317805029567748	-6.2358449384204	0.752423724301398	0.903831226325757	544.356967921797	4.26499016430298	0.852092115856158	-0.230918692716458	0.0637551795847515	-3.62195972500543	-0.0929691657372631	0.000419229024899603	0.196121922348751	4	-1	1	-1	-1	-1	0.00387450234101889	0.096134898785442
ENSG00000140350.15	ANP32A	1650.17265331825	4.78799313806843	1.10328107843052	0.141800387301282	0.0903932745549413	1.56870506129408	-5.16405791380202	0.127358929746152	0.719828464686585	1695.69403232342	6.18787128193811	0.943403768348156	-0.0840527312825845	0.0701925443259307	-1.19745953205936	-5.6141656235152	0.238668754888545	0.564901949969389	1228.43513177367	6.02653302441461	1.04276476336047	0.0604137379055425	0.0431822761867766	1.3990401442535	-5.61544088676342	0.170147768494995	0.497183692475937	1821.57137078006	6.01885391000222	0.944806570183737	-0.0819090976178534	0.0298146370779893	-2.747278036744	-2.67177555214979	0.00687123009888602	0.389267398514587	4	1	-1	1	-1	-1	0.0273536068414382	0.216784236507159
ENSG00000140365.15	COMMD4	530.682522023321	3.17323294446645	0.961900190185364	-0.0560408917392845	0.0928789814932059	-0.603375390624669	-5.82935475709299	0.550860456335539	0.921464475755574	530.223234903061	4.50645494367335	0.904976311389388	-0.144048066104049	0.13686207049146	-1.05250538433902	-5.66121673081588	0.299326610744879	0.620852539709248	243.964033515798	3.68571900241848	0.979743493741593	-0.0295240076446236	0.0817280504764914	-0.361246933855544	-6.13537910098795	0.719974297297297	0.891918859102633	361.360382149018	3.67018086398773	1.01447541601759	0.0207339044053128	0.0430355315344801	0.481785716732715	-5.70760791500106	0.630776027512091	0.940787593044964	4	-1	-1	-1	1	-1	0.93967200790586	1
ENSG00000140367.11	UBE2Q2	2231.85990197713	5.16604151412536	1.09989088461139	0.137360407351517	0.0742338246626621	1.85037491973125	-4.76774036245223	0.0742762035742906	0.668777492653855	645.254826843021	4.79596252700197	1.03652501321834	0.0517549317011998	0.077103316246155	0.671241319062988	-5.99493462751177	0.506195369127133	0.772254933564563	846.310604973507	5.48204576015896	1.06113303679351	0.085605541728915	0.0528143323952111	1.62087709617015	-5.23108497693198	0.113556336834094	0.423256584122677	948.425143461613	5.0783683993512	1.02273326476181	0.032429930242163	0.0359737062267149	0.901489828092268	-5.69692092462119	0.369011062950175	0.862551603756242	4	1	1	1	1	1	0.053231438132966	0.284704961194872
ENSG00000140368.12	PSTPIP1	33.8985486862036	-0.925451095345671	0.920173626993089	-0.120021986796048	0.324623449249634	-0.369726792914926	-5.08765657738822	0.714221340443422	0.95220247712553	33.7245593020185	0.378063612075532	1.16102473992308	0.215398714480882	0.326346670531978	0.660030372394362	-5.25297503118763	0.513282500491874	0.776361560061804	12.2075331446411	-0.686821147611758	0.90730213204947	-0.140345045978607	0.245896003815784	-0.570749600647223	-5.28136761085118	0.571627786285415	0.816823463983485	18.4307440715973	-0.692828840955487	1.27882056555169	0.354813850342158	0.175312116041682	2.02389805310317	-3.84937210683607	0.0450498207889065	0.600950490021817	4	-1	1	-1	1	1	0.155899964829801	0.446065073418845
ENSG00000140374.16	ETFA	1136.00779214298	4.21480572910217	1.09388386049592	0.129459572882742	0.0819768044520292	1.57922199758955	-5.0417763195936	0.124926229033174	0.717038769334516	738.053268721052	5.00571321967729	1.16100879379883	0.215378899612535	0.0974722817813474	2.20964253299906	-3.98284512457685	0.0333349219097993	0.258490175792332	671.133660910519	5.15197814122945	1.02227083433619	0.0317774659332042	0.049861753693808	0.637311437707222	-6.25686819653855	0.527855300925465	0.79047230628572	892.284726385391	4.98671327451416	0.994660874997099	-0.00772336556763985	0.024732293920476	-0.312278577655331	-6.01977093491607	0.755333954575532	0.962087519233869	4	1	1	1	-1	1	0.126394459896259	0.409655838573619
ENSG00000140382.15	HMG20A	3327.63814680899	5.76701576041624	1.00634799633928	0.00912927708949319	0.0651085240509335	0.140216311497885	-6.4859361110764	0.889440018938352	0.985520293536128	747.674181955113	4.97229701880545	0.922015958980385	-0.117136372711492	0.118747269446436	-0.986434241878124	-5.75987118900392	0.330264666589457	0.646691222522743	1335.18029170871	6.15023479396828	1.06228724819845	0.0871739314121197	0.0399888637757456	2.17995519705147	-4.34002119679341	0.0357133392476803	0.265952167136139	1628.5525016346	5.88472451132713	1.02175682135145	0.0310518749681258	0.0313935650724616	0.989115919025217	-5.73720219412814	0.324461472596845	0.843111143220339	4	1	-1	1	1	1	0.159438640893258	0.450182327152669
ENSG00000140386.13	SCAPER	3215.2293898941	5.75946926476231	0.997186482144213	-0.00406476909334026	0.0913248008155719	-0.0445089291960128	-6.5148361715995	0.964798005055277	0.995935771855698	635.55428652321	4.76303152556868	0.933204402381738	-0.0997349816508484	0.113786180313756	-0.876512256372762	-5.83668349536721	0.386351943098207	0.68863247947299	1572.99971145125	6.38164700950697	1.05593347966955	0.0785189525243579	0.0543316466195633	1.44517895940384	-5.59142424103226	0.156844027203866	0.479855240519493	1831.09264455317	6.04057760748549	1.02870208360412	0.0408252322443031	0.0385720468580396	1.05841498104978	-5.68811793956692	0.291847810044535	0.826575038876136	4	-1	-1	1	1	1	0.343210837983134	0.624975212628887
ENSG00000140391.14	TSPAN3	5619.77428654097	6.49783583373138	1.0256577444826	0.0365493930185213	0.0485129632425811	0.753394362569899	-6.31344480565065	0.457171136016501	0.894787626514845	5387.31672878873	7.86816158238299	1.06731654583435	0.0939881155977181	0.0633298993043284	1.48410334818414	-5.27083674833593	0.146168649673152	0.459717891122137	3838.52522544798	7.65881830047098	1.07844786123236	0.108956429479555	0.0513590205510779	2.12146626455221	-4.5795068066119	0.0406601811247188	0.279082644702307	4865.65625009896	7.44078871781408	1.02884435473769	0.04102474546583	0.0208983116171331	1.96306506561021	-4.52302431663024	0.051794176099374	0.623431980123922	4	1	1	1	1	1	0.00661694231164937	0.122971143654434
ENSG00000140395.9	WDR61	902.631313964083	3.91238468567977	1.01050279037355	0.0150733055400405	0.0637568061409456	0.236418767695457	-6.14560872853496	0.814738083621081	0.971797847608551	498.745518709021	4.4255501157335	0.967585065500322	-0.0475395931334985	0.0886210151476184	-0.536437018401454	-6.03132002053807	0.594836067496091	0.819272895073772	677.300180357893	5.17144045824774	1.03004560840495	0.0427082185375238	0.0400859803713605	1.06541534326641	-5.90260520506448	0.293607424758903	0.625255168111084	825.525522921726	4.89332357373143	0.99415995253952	-0.00845010610725564	0.023322196049845	-0.36232034449911	-5.99181431018157	0.71770663614154	0.95586245220636	4	1	-1	1	-1	-1	1	1
ENSG00000140396.13	NCOA2	4336.73987102151	6.17956925451715	0.977701416596879	-0.032534151759555	0.0719746039336283	-0.452022657735728	-6.45619609152534	0.65455173483249	0.941970714556543	741.12126995795	4.95876031231214	1.05149294046347	0.0724391641043776	0.12515194903471	0.578809716213746	-6.07271289026016	0.566190453450004	0.805589203749233	2280.77097254239	6.92206442600108	1.02868907636035	0.0408069902235744	0.0491258647783281	0.830662023105524	-6.32228315795743	0.411505171077494	0.718266613875436	2803.53092619295	6.66823294348968	1.05451802217259	0.0765837516293177	0.0274707269675919	2.7878312692513	-2.62965554415734	0.00611066450400872	0.379819808308338	4	-1	1	1	1	1	0.0184929599380149	0.186021776193305
ENSG00000140398.13	NEIL1	755.430004100782	3.57779730253389	0.952997251161083	-0.0694560420763772	0.111424609049226	-0.623345620586313	-5.91276052583892	0.537837082880723	0.918805426294007	181.482464012275	2.9496746984918	1.09415615995121	0.129818656877684	0.15897965861194	0.816574007084539	-5.62056671788718	0.419347542783901	0.711637045976511	321.674068576192	4.08964265930212	0.889886702669441	-0.168306426113576	0.0809690362101877	-2.0786517166472	-4.26188669102256	0.0446553427016862	0.287972494174115	427.422442193066	3.96393092651432	0.917213781555038	-0.124670062655381	0.0540878932052083	-2.30495320241788	-3.46000662966776	0.0227692866900605	0.525391343410779	4	-1	1	-1	-1	-1	0.013849717212371	0.164533713498915
ENSG00000140400.17	MAN2C1	1199.75389589657	4.29886546337685	1.0176227928359	0.0252028897512791	0.102148629786041	0.246727634076626	-6.22488606594816	0.806824202980906	0.970037130897143	802.777905595674	5.10405363134727	1.19119729222897	0.25241237957305	0.154386884926544	1.63493407936268	-4.98208719888311	0.110460651121531	0.411548299783253	879.823682849469	5.5320601574354	0.919494779502694	-0.121086711231068	0.0826057588538732	-1.46583861598883	-5.47135806369105	0.151159400778005	0.473093931551377	1359.60802836117	5.62213139598784	0.979969503350311	-0.0291912416287641	0.0465436841930331	-0.627179436584729	-5.98160611503858	0.531652152881	0.921118264875221	4	1	1	-1	-1	-1	0.574445180448531	0.783281418200645
ENSG00000140403.12	DNAJA4	5441.66019599958	6.49781496419257	0.968573165358451	-0.0460670617398719	0.0886892777472153	-0.519420869241641	-6.46415489929459	0.6073344589706	0.93356965254175	2805.69063526772	6.88867652462834	0.919293457559649	-0.121402621637889	0.114037374727748	-1.06458625453036	-5.77067352605094	0.293894397956433	0.61533837545656	1432.56763902122	6.23500834383089	0.931668768094289	-0.102110963574919	0.0962009891643581	-1.06143361374865	-6.04425311292876	0.295388323218699	0.626682692811383	2210.87226697328	6.26606901909468	0.957621512056536	-0.0624725334698864	0.0809473857161013	-0.771767153654475	-5.9731860347939	0.441666432839983	0.899162417974864	4	-1	-1	-1	-1	-1	0.26080849836509	0.555915706876825
ENSG00000140406.3	TLNRD1	1816.53604612531	4.87974052849842	1.02126653890416	0.0303594422895038	0.0493738124719868	0.614889569379089	-6.15719839297311	0.543331718990619	0.92022293014647	937.857948503081	5.33564293600571	0.943148232741703	-0.0844435606413732	0.0783554741068028	-1.07769829235252	-5.70686458273073	0.288076797714232	0.610356606930405	220.950085702917	3.55462920692965	1.08373023347007	0.116005679874075	0.0659353240449857	1.75938590663372	-4.71674562709623	0.086798726894263	0.379276548498471	251.242330873356	3.17093557938184	0.977307064306477	-0.0331161749139289	0.0422145746297964	-0.784472547795244	-5.44567739792629	0.43420371353867	0.89404508353	4	1	-1	1	-1	-1	0.694186429936955	0.859627779967524
ENSG00000140416.21	TPM1	4235.63638429553	6.13329161179871	0.96187946490427	-0.0560719766508831	0.0632235287124628	-0.886884642359894	-6.17667107553	0.382298980254129	0.865591954168347	2084.5855357266	6.46498930729317	0.997379345726606	-0.00378576768775543	0.109566234982762	-0.0345523206884953	-6.31753892286373	0.972620640286646	0.991285233629199	1996.94824214593	6.72878426369616	1.01642595665507	0.0235051233407677	0.0463052862904802	0.507612094077477	-6.51878859448468	0.614745094848441	0.842123112260432	2377.88040667507	6.42536222893952	1.01566152096453	0.0224196901160772	0.0299368007743398	0.748900668614332	-6.00037069545309	0.455282952396288	0.902489932244527	4	-1	-1	1	1	1	0.850128670304755	0.957943822369644
ENSG00000140443.14	IGF1R	6724.64522545007	6.82964163555981	1.00917577500444	0.0131774803324844	0.0705736629880409	0.18671951794138	-6.6330384158797	0.853155956476574	0.977874414238325	1184.73605097174	5.66280509724995	1.06171365654504	0.0863947247252098	0.102563410535887	0.842354249666648	-5.94597455008917	0.404949091343312	0.701928078862786	1506.26028103019	6.29161250765647	0.92066591258583	-0.119250362778844	0.112786775115496	-1.0573080279734	-6.05904972593071	0.297241493723063	0.627978672443641	2248.30182332875	6.32782270660722	1.05386827860933	0.0756945579878246	0.0532260373252559	1.42213401169182	-5.29397070441755	0.157405188298837	0.74699266838975	4	1	1	-1	1	1	0.316640241297205	0.603663705807389
ENSG00000140450.9	ARRDC4	1540.34031713207	4.63731665416131	0.963683585260325	-0.0533685634832506	0.0854098423014132	-0.624852617042797	-6.10628004098363	0.536860943260795	0.918805426294007	303.44814406215	3.70284408431493	1.24407263496638	0.315070719428851	0.119423945870493	2.6382541385002	-2.96720428613426	0.0120791477727425	0.17854856780583	616.737062669979	5.02147781413817	1.04127112026544	0.0583457582973714	0.0818028156351801	0.713248778105374	-6.19078951268794	0.480176979342054	0.763744662800941	718.706115035449	4.6511084075599	1.04283565657907	0.0605118173784645	0.0686958820291571	0.880865280291197	-5.65031765291264	0.38003194826975	0.868276936932308	4	-1	1	1	1	1	0.0700842223867127	0.320876606282251
ENSG00000140451.13	PIF1	31.254382716509	-1.39774309580513	1.2985067659914	0.376853531333843	0.337447136333542	1.11677798018517	-4.68899102398389	0.273083466797974	0.821653648880068	26.6226324656613	0.0368272788748842	1.03682283842219	0.052169402381811	0.315554759665766	0.165325987911159	-5.33633359855976	0.869578617148851	0.951956458464228	18.4068988398464	-0.0613836523072771	0.778036809507385	-0.362089683072392	0.169648005342379	-2.13435862297132	-3.67514558023336	0.0395205689969526	0.275696178634991	23.6353775019133	-0.357810202616525	1.07034582551037	0.0980770023649755	0.156928253426145	0.624979888730702	-4.96037425292786	0.533090232864097	0.921222681632973	4	1	1	-1	1	1	0.649822271413498	0.832385469143944
ENSG00000140455.17	AC007950.1	646.733945646082	3.39085178374876	1.10021402289976	0.137784196242591	0.12505891696871	1.10175427376414	-5.45369919033671	0.279457425612987	0.824637210223572	106.690223121722	2.1347494882632	1.35030256514249	0.433282711218468	0.213917994855537	2.02546172663535	-3.97157388672015	0.0500064157177129	0.299753144689819	251.295465538795	3.72561632670412	1.21753522945651	0.283963517381029	0.07241501870301	3.92133458593205	0.0830159948573979	0.000368265749361474	0.0552341082518873	289.142916160602	3.37290779866237	1.09072252019137	0.125284126721018	0.067368156121643	1.85969356938906	-4.21379721760636	0.0652109411155293	0.655977173472577	4	1	1	1	1	1	8.26936826501666E-05	0.0195379839264616
ENSG00000140459.18	CYP11A1	42.8502661498215	-0.786690063171375	0.994679446996076	-0.00769642826533205	0.335020049725957	-0.0229730377976711	-5.16140694290483	0.981826135489481	0.997411912942733	42.5315201789341	0.767750284205861	1.6205191238619	0.696456046103407	0.286372172126187	2.43199624087958	-3.17171156609834	0.0199230748927983	0.21361184172032	13.9957454541401	-0.437381218945636	1.09243897180061	0.127552687012051	0.17113878107241	0.745317257799575	-5.20864855545152	0.460799533273749	0.74950075814172	17.5894399109856	-0.726802990983896	1.11296719439887	0.154411068712594	0.142897315498525	1.08057361451403	-4.69291979110327	0.281906569329602	0.82426872513852	4	-1	1	1	1	1	0.0609637766016158	0.302605577213948
ENSG00000140463.14	BBS4	1071.31971760031	4.10216666392201	0.977788765225388	-0.0324052659850984	0.0810760228036471	-0.399689881971378	-6.12490953589469	0.692257975349429	0.948425136910719	280.780481318764	3.58600126923792	1.21778537824487	0.284259895949487	0.0975285200835919	2.91463354212539	-2.34898608834827	0.00598547037276393	0.145205352292182	358.4157722363	4.25171016999663	1.01945836275677	0.0278028532642616	0.0598217597287242	0.46476154145816	-6.21057181449699	0.644832109289738	0.856620752698643	428.022380830841	3.9486359663536	0.999451394266999	-0.000791687952540608	0.0455619101904263	-0.0173760922057864	-5.87881307187813	0.98616347746936	0.9975756454697	4	-1	1	1	-1	1	0.134213675692409	0.419050249194661
ENSG00000140464.19	PML	1081.65120931356	4.15415145244433	1.04467391895264	0.0630526945335161	0.120982417994422	0.521172378422979	-6.07352700797037	0.606128908649271	0.933291876316209	589.302140981344	4.6055127018867	1.07661238705836	0.10649892961995	0.174757782797265	0.609408793790312	-6.01822773227285	0.545941385690591	0.795037370950705	194.901231397351	3.33416835994273	1.08824571040776	0.122004333394233	0.139636236725157	0.873729744195071	-5.76409267815357	0.387914336384583	0.699791339025674	308.644805554789	3.44132915527001	0.980840179305023	-0.0279100158415268	0.0615800605658911	-0.453231380174803	-5.68753627786439	0.651144982415433	0.944195205235872	4	1	1	1	-1	1	0.960702155087105	1
ENSG00000140465.14	CYP1A1	43.3070996622569	-1.24481323003108	0.79189671609388	-0.336615817228871	0.386278972028772	-0.871431896644371	-4.87232299726561	0.390540140825688	0.870439056080706	23.3902089567513	-0.116171050210102	0.861551799896431	-0.214990555306461	0.337488724123903	-0.637030335945479	-5.16200461732889	0.527988932206501	0.785214309435309	12.867161985135	-0.618426822132174	1.28255139040698	0.359016634175337	0.205602499712858	1.74616862478197	-4.20592539499981	0.0891000265672417	0.383556236128643	23.1635447128385	-0.427625524627958	1.36446488810608	0.448335270092458	0.185504461702135	2.41684359491229	-3.31337748149137	0.0170573414534738	0.497325316222482	4	-1	-1	1	1	1	0.0287890628359574	0.221511272718065
ENSG00000140470.14	ADAMTS17	363.214469478128	2.56226647271337	0.98446025032608	-0.0225951394615713	0.135681816771439	-0.16653034282135	-5.88359404266819	0.868873328216577	0.981573785711501	64.7541887044764	1.16442887632914	1.57064912835051	0.651360928992841	0.3688587029101	1.76588195928129	-4.26614017411206	0.0855858319735778	0.369902398405769	146.032613779773	2.94381039729925	0.903152791408252	-0.146958017745882	0.0948037589768967	-1.55012859544626	-4.91923514969923	0.12964277398409	0.44627612963001	191.230391426853	2.74675788961935	1.01201756115696	0.017234324789372	0.0777023716975728	0.221799211695238	-5.60449691344851	0.824821576373651	0.976050106639263	4	-1	1	-1	1	1	0.61368412623661	0.809146727619457
ENSG00000140471.17	LINS1	510.482420182608	3.1225453033897	0.929032775022358	-0.106198601047844	0.104591683255894	-1.01536372436056	-5.4963460751246	0.318170357691108	0.841078180254492	124.274454747838	2.34514689615832	1.1966473562699	0.258998062626531	0.171725010669755	1.50821398476784	-4.74962058626427	0.139909089320322	0.45026229731941	447.071969567459	4.55048766321909	0.986222289424607	-0.0200152356003927	0.097422704925874	-0.205447340182371	-6.34249842548315	0.838351431893029	0.93956046640294	490.541061491212	4.14716518028418	0.971352587182059	-0.041933026383136	0.0653891829003538	-0.641283841197977	-5.72786008314419	0.522478106864762	0.917907292604733	4	-1	1	-1	-1	-1	0.672232025981419	0.846735977574239
ENSG00000140474.14	ULK3	1706.87515403514	4.81249151022506	1.03973997800193	0.0562227789909108	0.103422840306879	0.54362052738143	-6.19004471404048	0.59077870457892	0.931197479040385	1202.58984825806	5.70738036580828	1.01121651413548	0.0160919294136629	0.0865331414164875	0.185962616752948	-6.28165908957735	0.853479937484208	0.945837586912318	740.542862982633	5.29772264154835	0.933285256738487	-0.0996099896060018	0.05901384581204	-1.68790879894968	-5.109140487544	0.0998616998663615	0.402710104444594	1071.46910702012	5.27830910987206	0.961037924722779	-0.0573347307666908	0.0384024443321694	-1.49299691110188	-5.05655545006227	0.137884256072384	0.72672608263988	4	1	1	-1	-1	-1	0.151390454404396	0.441090947030958
ENSG00000140479.17	PCSK6	788.814696317782	3.69043195295661	1.11029878316585	0.150947960348304	0.124378281289186	1.21361992450549	-5.39215677675862	0.234499684005049	0.801784606157336	252.333549862725	3.38758820033132	0.936222400205371	-0.0950768112745878	0.175021708980548	-0.543228676193275	-5.87865476131707	0.590198528238816	0.818190083536169	368.473884412042	4.27827224920653	1.03864969195398	0.0547091548216279	0.089953440820048	0.608194131573839	-6.13330994389533	0.546782954326864	0.802347360614823	703.039381480395	4.46175382602015	1.00766806964807	0.0110204869175453	0.108188074245926	0.101864156417964	-5.97564012280807	0.919022957820989	0.986779016716109	4	1	-1	1	1	1	0.736825999588218	0.887039850815535
ENSG00000140488.16	CELF6	1129.0974302451	4.16660369131076	1.03240858111494	0.0460140379049577	0.0800202510326391	0.575029911943031	-6.0567953101653	0.569621729667529	0.926456978951123	644.379909846218	4.75380961517482	1.01208928342864	0.0173365658010116	0.123579104486882	0.1402871939637	-6.19383704607729	0.889186577555264	0.959683521360109	399.198473323394	4.4028695791082	0.995799025263156	-0.00607349166325455	0.0617392921866761	-0.098373198787097	-6.3383413827606	0.922168208529899	0.972492828729587	535.648392925918	4.28162700423154	0.958561469722874	-0.0610571442450214	0.03950966133206	-1.54537250349642	-4.8334675706432	0.124710412937423	0.718761711853314	4	1	1	-1	-1	-1	0.407617084785692	0.67034515751762
ENSG00000140497.16	SCAMP2	283.349856637868	2.22507559661364	0.915222273362849	-0.127805932107694	0.157586718136482	-0.81101969518145	-5.4889667185478	0.42383554802448	0.883493724468042	379.077254832059	3.99273206067064	1.2365864349986	0.306363084843591	0.172237210590349	1.77872762682071	-4.64486403879283	0.0834213530108393	0.366372144112508	180.293617629282	3.25077195800949	0.987329554181942	-0.018396382214657	0.0917779113219848	-0.200444550869293	-6.09197035179442	0.842233204496862	0.9410541880998	304.596858253971	3.39729586954747	1.01493954595588	0.0213937970192222	0.0643660080838316	0.332377254021386	-5.70375938678163	0.74014488654885	0.958149781388981	4	-1	1	-1	1	1	0.551965509409829	0.76792211048863
ENSG00000140511.11	HAPLN3	36.198121996379	-1.22367098980731	1.20365678438669	0.267424074778769	0.402709305649063	0.664062317476748	-4.9765667694574	0.511796510792845	0.912186776870621	62.3707444023698	1.1598425737661	1.89502904360965	0.922219959610358	0.390077064052658	2.36419939698342	-3.29505803243816	0.0233740996790028	0.228076694775973	26.0625881601181	0.418059836649083	1.18764450048308	0.248103056557332	0.192395581207157	1.28954654260065	-4.84699488454242	0.205229681872657	0.539895581351891	34.3570267629147	0.118451897812568	1.17472092579315	0.232318061645733	0.159871440171176	1.45315549417074	-4.44558828626602	0.148613356907915	0.736224905984559	4	1	1	1	1	1	0.016072419708045	0.174985639919983
ENSG00000140519.14	RHCG	72.4787027561721	0.210225416706591	1.2958275025498	0.373873682899133	0.216824054608868	1.72431828919337	-4.21850461488764	0.0950931288439934	0.694445599918558	82.6249760039121	1.82038600101954	0.870846245967096	-0.199510071541514	0.171329965042234	-1.16447856329355	-5.09868213541922	0.251611075999941	0.576496303934077	56.985563537428	1.57848046241179	0.957878075503336	-0.0620860621628823	0.100933365380684	-0.615119310930691	-5.61813682302443	0.542249712848337	0.799547618069307	68.5555024583136	1.32007450206503	0.920975712450595	-0.118764984161523	0.0756131987056678	-1.5706911781874	-4.39070373067677	0.118708511241464	0.712829838678924	4	1	-1	-1	-1	-1	0.174180695185119	0.466646271386504
ENSG00000140521.13	POLG	2107.09911608926	4.79145967610871	0.753256059823579	-0.408787720771892	0.285894548649963	-1.42985489825619	-5.35167349261605	0.16324213863381	0.757756599221868	948.059335834578	5.36582085572058	1.05049697096707	0.0710720021089197	0.0798720675384698	0.889822991932548	-5.88844537584755	0.37925416950484	0.684410675311481	616.445077967787	5.03364579618596	0.985945950778395	-0.0204195341678044	0.0636775179357959	-0.320671012780253	-6.39672990106746	0.750268093651909	0.902484139218631	960.335387948763	5.1064059393776	1.0064993360981	0.00934622063650461	0.0439982076417694	0.212422758504186	-6.07387567220053	0.832113139108266	0.976690390002854	4	-1	1	-1	1	-1	0.881347319477652	0.97777204829222
ENSG00000140522.12	RLBP1	170.858098673902	1.2993298526226	0.854300654981758	-0.227184206403917	0.222435440944261	-1.02134896057704	-5.14770161637488	0.315374401100793	0.83951321808994	171.222473930221	2.72539878977088	1.28950421184444	0.366816485338967	0.316219706145021	1.16000514266098	-5.28194040731584	0.2534050533362	0.57821543496189	80.6411055873969	1.98558559256514	1.02131207793945	0.0304237717012073	0.191441804346169	0.158919165043986	-5.83475791358395	0.874598860781055	0.954292232597217	108.695856529069	1.8664003780025	1.09797176844363	0.134840959579916	0.11101527852945	1.21461623450456	-4.8477163158728	0.226735238736928	0.792985582704139	4	-1	1	1	1	1	0.346101746603394	0.62756636029896
ENSG00000140525.17	FANCI	392.008361922248	2.65068880929132	1.00636535833455	0.00915416693723147	0.215726264007219	0.0424341791638554	-5.88521351086115	0.96643787657494	0.995935771855698	69.1011746367222	1.48878358392026	0.968482531451685	-0.0462020677576528	0.223466391722996	-0.206751750907241	-5.58306636845369	0.8373262561449	0.940197326517566	168.079651439648	3.04791670643396	1.39317937987954	0.478381025205174	0.186922790396996	2.55924397548937	-3.14828989582187	0.0147224543960519	0.189947365252288	174.47071604981	2.5821260935632	1.11601214804756	0.15835273131816	0.0898520828468202	1.76237129180544	-4.26420730109052	0.0803793986476576	0.676163229635384	4	1	-1	1	1	1	0.0248490199384424	0.208873108625184
ENSG00000140526.18	ABHD2	10587.4495360841	7.41546931565088	1.04784746600599	0.0674287206416901	0.0708887155339146	0.95119117526443	-6.2713664939407	0.349219293896377	0.85220679946363	2787.31098680641	6.88565248276593	1.15135211836906	0.203329120816906	0.0973932466542127	2.08771272959829	-4.27963888443878	0.0436964950534015	0.283159744106831	4333.61118102173	7.8445070203267	1.02596467518011	0.0369810586059734	0.0529982230046761	0.697779218044924	-6.50171406223665	0.489687488322195	0.769321543417302	5496.25057274434	7.6349516777832	0.987298102474711	-0.0184423404710415	0.0342429979306074	-0.538572601277918	-6.26057302749903	0.591111646331072	0.935552050573264	4	1	1	1	-1	1	0.288232831735089	0.580509414992667
ENSG00000140534.13	TICRR	32.07226818735	-1.42456974166632	0.612794322909978	-0.706525163074167	0.460593763075748	-1.5339442687112	-4.36291324845942	0.135676341160992	0.732595292665718	11.8655014312081	-1.04881027435263	0.924608584093962	-0.11308533822709	0.318092879300126	-0.355510436058496	-5.13566011898368	0.724206339111145	0.886728476169017	NA	NA	NA	NA	NA	NA	NA	NA	NA	NA	NA	NA	NA	NA	NA	NA	NA	NA	2	-1	-1	NA	NA	-1	0.225597328051182	0.522683772517005
ENSG00000140538.16	NTRK3	13988.3531679909	7.82950919033254	1.04381555496189	0.0618668063038392	0.0427519841215455	1.4471095921057	-5.7578429779276	0.158387121102517	0.751357405225631	2136.2799842685	6.51775236277862	1.23923084005754	0.309444953246277	0.0955324363512504	3.23916111705264	-1.7430359254206	0.0025186059981252	0.113640457374676	7750.5146341514	8.68977658834306	1.0115196072751	0.0165242853380053	0.0498292850192223	0.331617949798614	-6.75625988934982	0.742053233384062	0.899674364865743	9134.62387244515	8.36875403900878	1.00505104097605	0.00726876975564492	0.0296884807177308	0.244834682675554	-6.45237751094551	0.806974185209563	0.972786404932784	4	1	1	1	1	1	0.0197813739082639	0.189375407812244
ENSG00000140543.14	DET1	239.198730054994	1.78876460327827	0.899087188398805	-0.153467067944792	0.128629386581765	-1.19309492195423	-5.03430822650129	0.242319307800764	0.804107341225981	95.6423164071006	2.04008943081945	0.956274538177008	-0.0645032319049547	0.115071006034129	-0.560551559667632	-5.57816768978039	0.578449086814104	0.81198176293424	138.652979280957	2.81319051093708	0.826182123051729	-0.27546825142493	0.150063141050919	-1.83568229677038	-4.47775281956647	0.0744706028560884	0.35493440807847	157.488382003742	2.48974035158847	1.01537507852748	0.0220127559561759	0.0835999025503922	0.263310784876898	-5.53749123862522	0.792731935642601	0.970711784803705	4	-1	-1	-1	1	-1	0.286903494571639	0.579073229121611
ENSG00000140545.15	MFGE8	1054.00756108	4.06494071790958	1.10018279689735	0.137743249447529	0.0921178356272138	1.49529402758608	-5.12935810877102	0.145436535186976	0.738494593327222	1424.20947696641	5.91331609248031	1.03079424104913	0.0437563821306247	0.175695304029992	0.249046964414913	-6.27769457043896	0.804688321191603	0.924763004933854	418.655159391333	4.4713819377241	0.844290357849758	-0.244188856866512	0.0663515110237914	-3.68023053429716	-0.636664067281168	0.000739835873631184	0.0703440250155407	649.227763910493	4.51282713823276	0.980799945649975	-0.0279691958041344	0.0723059895557454	-0.386817136118041	-5.91239962293342	0.699530118480375	0.954293926113555	4	1	1	-1	-1	-1	0.0346499536036207	0.237569029454723
ENSG00000140548.10	ZNF710	623.840549076446	3.35779987015678	0.788754122166587	-0.34235245499661	0.103416486749447	-3.31042434100519	-1.53552480367554	0.00246055648230652	0.367361952261397	1148.33660681071	5.59304322728349	1.19251916795582	0.25401245557465	0.161426996050189	1.57354384204533	-5.10201399085795	0.124022968868087	0.431304735172376	120.661432406936	2.6417187130893	0.9810205117311	-0.0276447934445091	0.13776586999308	-0.200665037326717	-5.96684700976898	0.842062039408321	0.941048991938452	199.423482287856	2.80327099222738	0.91890307286522	-0.1220154027653	0.0998323382667475	-1.22220319471312	-4.97208103580236	0.223863399035947	0.791933573132963	4	-1	1	-1	-1	-1	0.0187554554735247	0.186482530612646
ENSG00000140553.17	UNC45A	1386.20183467036	4.58721943634095	1.05880467458598	0.0824364694086619	0.0873685600948866	0.943548449455179	-5.8692298756007	0.353047810780684	0.853601505783424	697.05505063172	4.91871465119598	0.935691291588852	-0.0958954684500175	0.0929736688677138	-1.03142609749499	-5.72217062499257	0.308971058636346	0.629519487151337	444.627610914086	4.5625845641564	1.09082311621517	0.12541717861079	0.0606913220456286	2.0664762997995	-4.35615673188468	0.0458527001027613	0.291812111368752	564.333858588222	4.3548859733572	0.974172665771024	-0.0377505916000255	0.0398520486219663	-0.947268532118009	-5.54075928856604	0.345276306592084	0.856441891060771	4	1	-1	1	-1	1	0.562000137014579	0.775015696014753
ENSG00000140557.12	ST8SIA2	118.077464035495	0.46841204445161	0.869788613565365	-0.201263272335444	0.31786415197365	-0.633173860864086	-5.2052566924661	0.531487867568149	0.917515596611281	32.7314435831441	0.238097520044143	0.828643042695751	-0.271177333861945	0.339102387090339	-0.79969160992577	-5.12733552245278	0.428944105159613	0.719426261644499	NA	NA	NA	NA	NA	NA	NA	NA	NA	25.6399857957224	-0.359003360890749	0.907022018173224	-0.140790521946399	0.203071860891653	-0.693303943383452	-4.94355590354949	0.489367524437502	0.911077792633499	3	-1	-1	NA	-1	-1	0.43842821947431	0.692299330552802
ENSG00000140563.15	MCTP2	359.754300110024	2.43717716386506	0.824742374810512	-0.277984560531729	0.203924605496566	-1.36317321715456	-4.96728102693103	0.183120166573797	0.776946147903273	25.896815513535	-0.25539444131277	0.641547861282174	-0.640371196433286	0.451165795998445	-1.41937000125668	-4.53851810816737	0.164079962852144	0.478752127021506	164.178786423384	3.08701947765175	1.12880018973769	0.174790135547457	0.116266166391638	1.50336199233303	-4.99441131599796	0.141253779791677	0.462461018568313	178.836830775733	2.6271089694432	0.909864420577655	-0.136276510381256	0.105531272354225	-1.29133769868548	-4.88527176221746	0.198899973199365	0.777190453450925	4	-1	-1	1	-1	-1	0.110610398899093	0.3874749201048
ENSG00000140564.12	FURIN	2506.36248977954	5.35089524375412	0.925329482380658	-0.111960936870423	0.100125011834241	-1.11821147203235	-5.80664495654454	0.27248079853859	0.821271883143464	1969.23564090031	6.41791288627259	1.05337784169035	0.0750230171394655	0.0844022091922812	0.888875040800786	-5.93110329427472	0.379756875445752	0.684685060233287	434.68045915255	4.51915716250258	1.08497708942625	0.117664578780261	0.0790564950971481	1.48836067973503	-5.29102226908858	0.14514981166216	0.466269281253642	734.45986999382	4.72763723272204	0.997153086196796	-0.00411308600836686	0.0377181014897617	-0.109048065674338	-6.02336272761146	0.913334124214479	0.985518728072963	4	-1	1	1	-1	1	0.660709097654646	0.839217053950773
ENSG00000140575.13	IQGAP1	2900.6491595884	5.58583397160359	1.01462717378945	0.0209497044209454	0.0975562617868855	0.21474484607365	-6.42945963302189	0.831440666093456	0.97363720653349	463.352634782513	4.27887015448111	1.23171023965365	0.300662901339294	0.195649746258773	1.53674056362755	-5.04113647190849	0.132782269457746	0.441801504824807	1206.07975929172	5.99531891880683	1.10477493658388	0.143752495457793	0.0777044688076281	1.84999006702793	-4.92552061867641	0.0723326328747101	0.350190844627979	1517.67333858985	5.7009437850866	0.9878704583913	-0.0176062244230655	0.0666629939221534	-0.264107916359494	-6.15393550358465	0.792119003129464	0.97064344092659	4	1	1	1	-1	1	0.250381395501524	0.54558379547059
ENSG00000140577.16	CRTC3	1552.56765556116	4.65690369715716	0.951832064664607	-0.0712210390510421	0.0907335608065458	-0.784947029720275	-5.98597969739998	0.438729711663626	0.889746959473492	437.115127277458	4.22270144678705	1.18676799337728	0.247037923590289	0.109739195744842	2.25113663275504	-3.827969145099	0.0303436369219292	0.249046831340362	447.642721512175	4.56786384992253	1.01615143310171	0.0231154173709561	0.0806579991321646	0.286585554063642	-6.33193448372432	0.776032098500351	0.914733482348483	640.180397475255	4.50587414568327	1.02354950870202	0.0335808866616999	0.0452501721197429	0.742116219422032	-5.73853320419074	0.459368486514015	0.903571214024609	4	-1	1	1	1	1	0.187116328745778	0.482074602632053
ENSG00000140598.15	EFL1	652.726736337278	3.38843294244516	1.18686079009641	0.247150727553155	0.15448843889368	1.59980079624758	-4.85936312841533	0.120276284441204	0.713344259709748	168.580472980473	2.83178111464718	1.02826215367552	0.0402081240569045	0.147241435210023	0.273076148704691	-5.84408983363655	0.78629829227619	0.917817598363101	329.48908128197	4.11650527710162	0.856864598493839	-0.222860846809429	0.0905464814759044	-2.46128665826441	-3.51556668775448	0.0186417336698574	0.206502104590884	406.701797143318	3.83370529395645	0.966247304522362	-0.0495356104373496	0.0620587016750641	-0.798205716528124	-5.55851656008893	0.426220806959379	0.890484175418014	4	1	1	-1	-1	-1	0.166008646895362	0.457234724585855
ENSG00000140600.17	SH3GL3	3267.8103069237	5.7329242359292	0.93032581054869	-0.104192042165953	0.0518555146344253	-2.00927602204882	-4.57172128359701	0.0537145030348747	0.633303902841686	1092.30080061596	5.54030862255956	0.856414432507982	-0.223618986305176	0.0900476659939672	-2.48334017141718	-3.46291304818891	0.0176248445895445	0.203286559754406	1165.45078800664	5.94431388328303	1.09305501080659	0.128366010177924	0.0523111370812571	2.45389447334183	-3.7586826336869	0.0189730298218735	0.208423530985858	1557.34111051933	5.78745345838506	0.984160279456773	-0.0230348041733454	0.0328769717178452	-0.700636432425508	-5.95732399741255	0.484794057474705	0.910078271190251	4	-1	-1	1	-1	-1	0.0302881186800605	0.225526816798229
ENSG00000140612.14	SEC11A	511.576320911147	3.11798383443333	1.01403352818908	0.0201053546612102	0.069273874643386	0.290229971467746	-5.95105887566377	0.773666339851506	0.966440170078469	355.260938498543	3.94246124781264	1.10182547529786	0.139895724941581	0.102279114625501	1.36778388680637	-5.21506930160616	0.179550062245335	0.497431178296377	318.33138273496	4.07523285036681	0.986195097746071	-0.0200550134892251	0.0605794272770429	-0.331053203879086	-6.22445125325486	0.742476295011727	0.899748476032587	406.987403577982	3.84856628725283	0.98400373157398	-0.023264308272982	0.0314392635590425	-0.739976247512665	-5.60057225220664	0.460661455291302	0.903571214024609	4	1	1	-1	-1	-1	0.958861400967035	1
ENSG00000140632.17	GLYR1	4983.8451155385	6.34167980739594	0.994612100836359	-0.00779411125281505	0.075288197731571	-0.103523679509554	-6.5770297676985	0.918246424287587	0.987431626342314	3003.60765882848	7.01996110285975	0.919805302101276	-0.120599580912536	0.065941802113694	-1.82887905769702	-4.73696710335861	0.0754076168980887	0.350936296626783	1731.62991334263	6.52703308353172	0.98080147959628	-0.0279669394673484	0.0378389014933612	-0.739105480434077	-6.35618045801813	0.464517113279362	0.752683958536225	2487.14793375099	6.48192108760232	0.985782498987563	-0.0206587264243501	0.0272023661488889	-0.759445936110006	-5.99983998313658	0.44897395883122	0.900543604661433	4	-1	-1	-1	-1	-1	0.195631001096102	0.492223768512916
ENSG00000140650.12	PMM2	355.439484911048	2.60597098031378	0.878303225429081	-0.187208993054464	0.117019560686087	-1.59980939901719	-4.71131247247204	0.12027437076565	0.713344259709748	104.672888313282	2.11117475638126	0.87633944749044	-0.190438293150858	0.199821546746515	-0.953041832833172	-5.33408124535798	0.346693581337099	0.659970884078801	139.042297758746	2.86529301586966	1.08093318147718	0.112277344783081	0.124647439017039	0.900759339048539	-5.64441820986254	0.373555719128053	0.689370633069342	188.902701655584	2.75971147194695	0.974432547877442	-0.0373657721140248	0.0606147386584289	-0.61644697215615	-5.45992346406308	0.53868788742193	0.922982260633724	4	-1	-1	1	-1	-1	0.295283904181773	0.586134904320521
ENSG00000140675.13	SLC5A2	36.67678387713	-1.32655727311899	0.996362620350441	-0.00525719659906798	0.323402650866523	-0.0162558859211014	-5.17897561245045	0.987139459575107	0.998021043865564	13.8699601574947	-1.10012032110742	1.30060221512514	0.37917978602392	0.577095038678042	0.657049117754524	-4.99251273485149	0.515176147951626	0.777170245596985	NA	NA	NA	NA	NA	NA	NA	NA	NA	NA	NA	NA	NA	NA	NA	NA	NA	NA	2	-1	1	NA	NA	1	0.802695434842865	0.928600290650544
ENSG00000140678.16	ITGAX	378.212305410964	2.46190238191889	1.03044224681465	0.0432636484298329	0.265378267003629	0.16302634318296	-5.81979474550878	0.871606957327111	0.98189566209226	54.1282216947266	0.946754483320403	0.899749029980602	-0.152405453105994	0.41534974857182	-0.366932816572154	-5.45461542700274	0.715738976728817	0.881882324307762	74.3212666426477	1.89570061455687	1.0966832441938	0.133146891265584	0.200828850256016	0.6629868721344	-5.61819123963994	0.511457990042717	0.78101721278543	206.248570267819	2.67025343597015	1.16311527191503	0.21799408389549	0.136031853247641	1.60252234084203	-4.49491683529866	0.111490490565002	0.706634029282001	4	1	-1	1	1	1	0.255041105004929	0.550271788956446
ENSG00000140682.19	TGFB1I1	67.6940485893523	-0.0225194828039033	1.13029479551766	0.176699095264097	0.266414432772757	0.663248959243947	-5.14953135674966	0.512309850022209	0.912186776870621	84.4563818402926	1.67216909823588	1.48593160701045	0.571367714464955	0.311464442834609	1.83445567418544	-4.21022216285611	0.0745582853536652	0.350098371297379	15.1124212946505	-0.379263658042248	0.809382769855443	-0.305105957652562	0.216195033937669	-1.41125331186158	-4.63929973835736	0.166543269389715	0.491816287608636	21.860828285191	-0.413266272075356	1.01561476494076	0.0223532740562872	0.156348355979224	0.142970956850084	-5.06775608769261	0.886536606298006	0.982064343004091	4	1	1	-1	1	1	0.446448954094162	0.697641746372761
ENSG00000140688.17	C16orf58	1883.19076552468	4.94186269677286	0.961454177028523	-0.0567099946274976	0.0756386661011285	-0.749748740302699	-6.0818623933878	0.459331015639019	0.895116963988257	1921.47582326104	6.36751459412385	0.951245996067732	-0.0721096187709267	0.0706835134974337	-1.020175925091	-5.80755191125501	0.314204951793081	0.633191942691096	728.856776807911	5.27292769679552	1.02291975008532	0.0326929674730235	0.0542695064014106	0.602418736430109	-6.29859179293042	0.55057842954142	0.804485941864938	1124.58002248621	5.34946130478782	1.02035493685013	0.0290710900012474	0.0316026586760833	0.919893807012137	-5.72355011493995	0.359348377554979	0.859278168507306	4	-1	-1	1	1	1	0.781722401063417	0.914501599639645
ENSG00000140691.16	ARMC5	728.278932301487	3.58355335207126	1.02952889699812	0.0419843243565732	0.0760387801052615	0.552143581189149	-5.95103816229971	0.585000197842279	0.929205133817953	666.254242647355	4.85336212044553	0.979085831057725	-0.0304927563929029	0.0973490638147993	-0.313231121060533	-6.18543303159305	0.755846829850173	0.901215269944701	114.607019214278	2.6013127375589	1.10108567642132	0.138926730609029	0.0847922796251464	1.63843608431337	-4.73576086701435	0.109827899073926	0.418182468548438	188.83231906535	2.76561344018629	1.04395851891291	0.0620643883948106	0.0473883922438705	1.30969601322228	-4.87322570641652	0.19263064897514	0.772687858714003	4	1	-1	1	1	1	0.145425188298652	0.433419569853656
ENSG00000140694.17	PARN	1839.4976184839	4.84426935802544	0.969666881829406	-0.0444388841583068	0.0717049564395468	-0.619746337838898	-6.13874669196594	0.540172262365495	0.919420112923879	509.031783466821	4.44446004505137	0.852285617804247	-0.230591107702178	0.0906305157535409	-2.54429874733632	-3.25325962516139	0.0152114817612474	0.19388262491559	681.587912939447	5.18324963048213	1.00195404672079	0.00281634277633199	0.0465336887323112	0.0605226633231941	-6.46708350889938	0.952065861107486	0.98431986475949	850.912241459956	4.94241684219268	1.03311360708848	0.0469989099349329	0.0281596402673839	1.66901670222576	-4.75159349342365	0.097543739475791	0.692359636076037	4	-1	-1	1	1	1	0.399860621961366	0.664875547449119
ENSG00000140718.21	FTO	9182.17901798357	7.2265843449804	0.948513401404479	-0.0762599374834018	0.0423034228337497	-1.80268953136722	-5.13310767771951	0.0816401800687242	0.678580808573401	2244.46039499981	6.54737515814067	0.969788600750046	-0.0442577990186921	0.123404360076566	-0.35864048070289	-6.25558107636237	0.721882501901976	0.886045905928727	2856.30779145357	7.24914534638521	1.02722621708889	0.0387539288164795	0.036937211441013	1.04918393415723	-6.14942775434245	0.300914367788565	0.63116383894074	3989.68226850082	7.17043060387553	1.03299373863667	0.0468315095125519	0.0255964341577131	1.82961068811376	-4.74237172546599	0.0696214574774228	0.662410885704869	4	-1	-1	1	1	1	0.181201897249739	0.475283535935681
ENSG00000140740.10	UQCRC2	7015.99780632083	6.771535727351	0.922761351938132	-0.115970514072823	0.0542224031930875	-2.13879332606946	-4.47212674995287	0.0408355865362354	0.610216858240715	3035.07234459214	7.02011328691913	0.911035108902936	-0.134421442106844	0.075642179254774	-1.77706992885666	-4.82172951352425	0.0836980552129831	0.366720184927575	3234.16314034442	7.42117531323192	1.04352432724203	0.0614642338301201	0.038488721439901	1.5969414293508	-5.46253794490368	0.118805279843465	0.43230169871775	4320.10363490185	7.27307088538701	0.99349034571765	-0.00942214679132324	0.0291992314853218	-0.322684752715484	-6.31389470121634	0.747457376173842	0.960700685991409	4	-1	-1	1	-1	-1	0.104201948410557	0.377350663601334
ENSG00000140743.8	AC092338.1	1085.64050257922	4.10097080206383	0.983185849243274	-0.0244639433890216	0.106327441542788	-0.23008118162212	-6.18600372971836	0.819613246446461	0.972605131681018	508.119650735305	4.42412218332689	0.928191447001493	-0.107505691308779	0.118684653591741	-0.905809538599523	-5.76659782725948	0.370840629900081	0.67666570867993	399.156680387905	4.38432405198517	1.08533332455842	0.118138187218819	0.0776453476117759	1.52151018512411	-5.21765904097461	0.136652794823736	0.455936801360113	467.475172053636	4.07995269029096	0.994699262701751	-0.00766768761361849	0.0490005439030692	-0.156481683729601	-5.89908757852213	0.87589843573383	0.981371527938306	4	-1	-1	1	-1	1	0.943136475707335	1
ENSG00000140749.9	IGSF6	49.0613611624917	-0.754183111638767	0.917248730496905	-0.124615092150625	0.304802229706772	-0.408839175062821	-5.15055715434123	0.685604218142118	0.947593176194912	37.8752783983808	0.431550022182412	1.07171740770946	0.0999245436294284	0.456605965473661	0.218841958242423	-5.39374635421132	0.827964098535816	0.935376210750022	39.3858778195493	0.829217647568667	0.612055786968116	-0.708264938841621	0.325971098553485	-2.17278446458777	-3.66300331463022	0.03628964146256	0.267619746735336	61.4478579698793	0.712102041887213	1.05450331565121	0.0765636313725167	0.189854065523251	0.403276227777909	-5.16700013225912	0.687413883966181	0.95168698225575	4	-1	1	-1	1	-1	0.465055250132764	0.709850827456226
ENSG00000140750.17	ARHGAP17	668.698289438112	3.50368020093498	0.95392376420993	-0.068054121519314	0.102193742320111	-0.665932374862459	-5.8648148093535	0.51061732242589	0.911952374115369	193.969099139108	3.03032929138106	1.22556606214087	0.293448252425299	0.167175566264825	1.75532979478857	-4.52170447425665	0.0873990128935477	0.372557154821539	260.223384176535	3.78718019958666	0.9969249288574	-0.0044432250109944	0.0827847891712934	-0.0536719976637344	-6.2310607987512	0.957485919637476	0.986150565674061	368.191424178417	3.72876135062924	1.06499229003286	0.0908429861585055	0.046630057389903	1.94816372192963	-4.11682633048803	0.0535708503125255	0.627771511682919	4	-1	1	-1	1	1	0.0631892292939116	0.3078720170658
ENSG00000140795.13	MYLK3	132.592120719167	0.918733814661332	0.922751665322751	-0.115985658731075	0.261972526258447	-0.442739780341126	-5.41973170602642	0.66117647802249	0.943460407240336	103.281821474892	2.04080122659989	0.926963810529189	-0.109415079002282	0.239639659604105	-0.456581682610636	-5.60692638242558	0.650614796430841	0.848049175605312	80.0027440650066	2.05171096432971	1.02393494417752	0.0341240564570765	0.12680097120116	0.2691151032506	-5.84250712398103	0.789339644113882	0.91989750110368	78.1373316638062	1.40393931853084	0.97126011321362	-0.042070379274684	0.127674243829384	-0.329513439930016	-5.32305215174024	0.742303048470511	0.95861645978384	4	-1	-1	1	-1	-1	0.953623369667413	1
ENSG00000140798.16	ABCC12	334.722193486718	2.22756862127539	0.876740558716531	-0.189778105156272	0.201006390584025	-0.944139659464908	-5.4062762267993	0.352750659867665	0.853601505783424	141.531350132909	2.52505613698756	0.71285861715907	-0.488312122775397	0.208805232805333	-2.33860098338937	-3.44519591832452	0.0248116962766594	0.232253313335696	136.814994182952	2.77599455204006	0.778293310277673	-0.361614138214749	0.133173232860897	-2.7153665225839	-2.77467722086047	0.0100096523761041	0.163501631058029	204.720215001189	2.81314502545703	0.908295056793514	-0.13876706628595	0.0878003222261372	-1.58048470401445	-4.54923018115255	0.116449287019636	0.712829838678924	4	-1	-1	-1	-1	-1	0.00131115025769077	0.0610503681883816
ENSG00000140807.7	NKD1	1850.90105872008	4.8020065578796	0.702806043963864	-0.508801496655473	0.200791396437648	-2.53398056730718	-3.44379765343695	0.0168216146939384	0.533026689530484	409.438639032147	3.93880552807224	1.2865072447865	0.363459581430928	0.33945272227498	1.07072224666533	-5.54906602989439	0.291161824186376	0.613115997882177	358.673619713565	4.19256133762589	0.797199550968972	-0.326987197323311	0.16165029688849	-2.02280604253312	-4.3881124082914	0.0503818341488151	0.303374146975231	601.234134236284	4.37698653285476	0.99688271718151	-0.00450431272484992	0.0802633768432183	-0.0561191529936297	-5.95942371460533	0.95533387314806	0.993628060130939	4	-1	1	-1	-1	-1	0.0563494874880104	0.291134190111577
ENSG00000140829.12	DHX38	3028.69678800093	5.63366176089762	0.869420250315408	-0.201874395993956	0.101793644036015	-1.98317289753898	-4.61429315104815	0.0567052364668317	0.637595411416002	923.396653835157	5.32325909141178	0.935471530662998	-0.0962343464948325	0.0869840245298301	-1.10634506755698	-5.68121576666419	0.275649173028102	0.5985393856933	699.041897533743	5.21744870975353	1.05794746958056	0.0812679948838051	0.0541142771327901	1.50178472650356	-5.37441863559856	0.141659439768138	0.462919920466149	965.505074979527	5.11523873432553	1.01205977331956	0.0172944996420007	0.0402830292940088	0.429324704350694	-6.00546466962518	0.668404443922502	0.948153874114176	4	-1	-1	1	1	-1	0.427844382270244	0.684526215419077
ENSG00000140830.9	TXNL4B	491.944146725031	2.8594454776748	1.08595320332131	0.118961934826504	0.149006966258705	0.798364920871974	-5.61222254226178	0.431025493964054	0.886403489870115	272.547734456711	3.53657843466839	1.00174273987121	0.00251205387676302	0.12358566241278	0.0203264183540376	-6.01363527534819	0.983891135081836	0.99434069244082	167.247014989593	3.14004798201213	1.04826287161707	0.0680005451417159	0.104744423854037	0.64920444105431	-5.88481569416697	0.520225430050497	0.786066662903366	230.594787273223	3.01687670187011	0.920785292929556	-0.119063304409229	0.0649430928411921	-1.83334823151062	-4.19902118669873	0.0690603522206108	0.662252075804473	4	1	1	1	-1	-1	0.311529184476457	0.599303159197523
ENSG00000140836.17	ZFHX3	1483.01246820943	4.59277431853145	1.06521623854891	0.0911463268036942	0.119086741124783	0.765377622586784	-5.99741697336322	0.450113950667219	0.892915658936787	306.522475547246	3.64085875829047	1.10087258838815	0.138647505471478	0.224185247587542	0.61845062047331	-5.8714144156924	0.540030183075996	0.792605353855917	318.540089744007	4.04262462378564	0.848521461010052	-0.236976945666004	0.127844825517874	-1.85362954430153	-4.658592578375	0.0717972156908719	0.34920824565326	592.629843481853	4.36876841076696	1.04188273610818	0.0591929114405768	0.0705032562595573	0.839576986666524	-5.62947013854824	0.402701716254396	0.878464471051945	4	1	1	-1	1	1	0.551156357517219	0.767114991231376
ENSG00000140839.11	CLEC18B	29.8027272973345	-1.59871655446766	0.985941765614334	-0.020425658162985	0.414657739137931	-0.0492590785968441	-5.03560003486506	0.961044113190172	0.995136345404193	16.1663381078727	-0.938770162652003	1.69532967425096	0.761565847496981	0.455128022197758	1.67330028113732	-4.24463685233999	0.102621095375324	0.397687106212136	19.2346247647682	-0.0947011170096584	0.750938665645197	-0.413233017218488	0.24209548294339	-1.7069009805322	-4.30643474495682	0.096240598816003	0.396702386067593	26.5597405479732	-0.204545246093087	0.936056459318539	-0.0953325446488368	0.184644033047548	-0.516304497228393	-5.01742040056952	0.606527290293027	0.937622765393451	4	-1	1	-1	-1	-1	0.478515574236234	0.718613615108707
ENSG00000140848.17	CPNE2	1152.8495319232	4.22114496176	0.985899807490002	-0.020487055365208	0.112189359210498	-0.182611394782715	-6.19340465252463	0.8563494087867	0.978867993194369	560.776882458717	4.58324880730437	0.912078137434526	-0.132770669992461	0.143597768658801	-0.924601205384564	-5.79302326723602	0.361106179601132	0.671015352957715	242.744677932703	3.68376986955616	1.05699183493238	0.0799642322096617	0.0662767345578217	1.20652039879694	-5.49880049912019	0.235292554072167	0.569826977899303	474.35500823313	4.01467994759485	1.0714704704995	0.0995920901908755	0.0588953562508181	1.69100072621587	-4.57655492533835	0.0932557944802873	0.692017549225038	4	-1	-1	1	1	1	0.182265318100356	0.476358284414948
ENSG00000140853.15	NLRC5	184.410827683348	1.49105700882445	1.32775627269077	0.408990345140385	0.238861253265802	1.71225068757914	-4.3496330317266	0.0973222137241894	0.694699875278979	64.9205335040669	1.31091328442793	1.39278865511415	0.477976356753856	0.302464306224821	1.58027359565058	-4.53553191011276	0.122473134871648	0.429793682398215	84.633135114905	2.03849911763446	1.05296422475908	0.0744564205616854	0.24026346593065	0.309894890899379	-5.82452639232816	0.758383674414654	0.906450971783184	113.573984958551	1.93523935470233	1.19671963736799	0.259085203112776	0.140758441022701	1.84063706041609	-4.07916779991018	0.0679769136438769	0.658686211411345	4	1	1	1	1	1	0.0173587932266916	0.18057817094723
ENSG00000140854.13	KATNB1	3385.77965603802	5.75793365051428	0.981236382794999	-0.0273273670000058	0.0639212995375838	-0.427515823327999	-6.39594997847622	0.672101530515418	0.944626867940763	1694.64922733334	6.19317887828244	0.936007218681902	-0.0954084386722476	0.0848938407714334	-1.12385583930787	-5.69665688433691	0.268242602348285	0.592644130092117	580.109703667388	4.94387726270753	1.01471541381489	0.0210751671673232	0.0551760408264268	0.381962294714504	-6.35949009904869	0.704679484677481	0.884807102517754	830.374095044359	4.90633476324581	0.993954923187728	-0.00874766922468533	0.0362500526831845	-0.241314662385116	-6.0288180168758	0.80969509995975	0.973171078200952	4	-1	-1	1	-1	-1	0.757045665463131	0.900088960274373
ENSG00000140859.16	KIFC3	1094.99840346942	4.16585436681228	1.01850011892504	0.0264461487599114	0.0902966392850923	0.292880764658509	-6.17954543126662	0.771659149246238	0.965880736283531	1269.82426218763	5.79041697940522	1.00307795164146	0.00443372566760334	0.091109205555021	0.048663860480331	-6.30231434576367	0.961446361234471	0.987319049853408	434.164050269721	4.51864106019571	0.949809595614626	-0.0742897635429689	0.0761844057701305	-0.975130839336356	-5.89314380800667	0.335842669580276	0.661813606858345	611.037425070366	4.4480476585501	0.985194833850233	-0.0215190322130849	0.0481010667751599	-0.447371205168316	-5.88341042067942	0.655358731626397	0.94420351322934	4	1	1	-1	-1	-1	0.816201371197137	0.937372294761146
ENSG00000140873.16	ADAMTS18	73.0250981409292	-0.729048190086812	0.511404946440246	-0.967461980122619	0.662628040688058	-1.46003779000663	-4.44486213760621	0.15482533145843	0.746351405117405	NA	NA	NA	NA	NA	NA	NA	NA	NA	46.3567314324001	0.513283035382071	1.34567922112619	0.428334545724723	0.561883251165444	0.762319476219094	-5.32317245702383	0.450713200728835	0.743622553075986	105.771055690333	0.524973483685744	0.891565189148069	-0.165587806714861	0.411590597985961	-0.402311927252791	-5.20674327368971	0.688121548386856	0.952085678911532	3	-1	NA	1	-1	-1	0.505471190667614	0.736904104891753
ENSG00000140876.11	NUDT7	106.970361893035	0.640428188597884	0.902053026247867	-0.148715851588209	0.214143580701079	-0.694467941095092	-5.23031139235636	0.492810539299859	0.904469487589862	67.9339785949541	1.51976820714769	0.904803502165079	-0.144323581401346	0.175794660125272	-0.820978187269746	-5.31980708728995	0.416865812066648	0.709534040102261	59.3829283048554	1.64343206011978	0.962642296821149	-0.054928280691672	0.117770077168998	-0.466402689138523	-5.68407779967082	0.643668136772438	0.856259110905085	86.3423958504986	1.62575233787514	0.999407458926136	-0.000855109437545241	0.0757991137362548	-0.011281259046387	-5.39704501468807	0.991016508645034	0.998072413716524	4	-1	-1	-1	-1	-1	0.751305262336675	0.896232974978781
ENSG00000140905.10	GCSH	1170.13662365594	4.26451601417785	1.14946841152762	0.200966819985071	0.112138312788579	1.79213343760545	-4.72344054290828	0.0833520447895324	0.680703620297509	965.043546909209	5.37984972671761	1.14116113241246	0.19050251513189	0.121115632011966	1.57289783298219	-5.09546787496347	0.124172576021681	0.431304735172376	459.411720680488	4.60673333479549	1.01074890955522	0.0154246471613036	0.0642126260000402	0.240212059872679	-6.34561300423079	0.811494897497285	0.929206670771376	663.434968394651	4.54876395533102	1.01923475720665	0.0274863812887483	0.0460475247122278	0.596913329446551	-5.82440387557579	0.551613364435354	0.927434745402166	4	1	1	1	1	1	0.111622016945535	0.388440482141129
ENSG00000140931.20	CMTM3	85.6646704565646	0.307240572695337	1.02574079530683	0.0366662079718286	0.232369464062898	0.157792712221016	-5.3120384823776	0.875692944574612	0.982588267824334	101.658385920198	2.07850394601627	1.23260861027531	0.301714774069319	0.233051855634938	1.29462506637123	-4.98805273768101	0.2033928439786	0.52507944884683	27.9844658479768	0.541956652255076	0.989307502614607	-0.0155090768921325	0.164835459471959	-0.0940882316330172	-5.58655733950116	0.925547932451836	0.973716437755673	45.3547331283382	0.611523008516572	0.961968228386491	-0.055938849027371	0.122528795565661	-0.456536349428117	-5.13792784818488	0.648773501882698	0.943884439240128	4	1	1	-1	-1	1	1	1
ENSG00000140937.14	CDH11	2224.12122690043	5.18706440526943	0.82957157048222	-0.269561641222126	0.0867685967579809	-3.10667282051363	-2.21529140643871	0.00415339498244992	0.405049664995703	463.714121950033	4.25404653684223	0.903815662794147	-0.145899536285565	0.177610678779633	-0.82145700522088	-5.8350006612113	0.416596545056924	0.709340063205033	1056.13315545285	5.7942008351651	0.940054466451731	-0.089183746391388	0.0847384129677474	-1.05245948405161	-5.99872745485268	0.299429732829467	0.6298655622464	1407.95026420028	5.6614457849046	0.99382642146047	-0.00893419759252453	0.0467484346107972	-0.191112230107937	-6.16319902248396	0.848738681136726	0.977967828860881	4	-1	-1	-1	-1	-1	0.0303820986352342	0.22557052765827
ENSG00000140939.14	AC074143.1	318.017513493353	2.4222780034786	1.12222196019017	0.166358049561583	0.111624178304108	1.49034064204583	-4.82163935042704	0.146727301475593	0.73850902154931	422.366569767746	4.16325121194826	1.20116428668952	0.264433486083395	0.166964325023318	1.58377237800029	-4.95245321240859	0.121673621973949	0.428567008572208	126.703181113621	2.72755095567247	1.1585174621271	0.212279789851682	0.116550579245483	1.8213533662889	-4.47153247002058	0.0766653612615077	0.359615371036098	192.66589613683	2.77377237978442	1.05930176013872	0.0831136241193524	0.0654349121129536	1.27017247269901	-4.92123385377369	0.206313623271135	0.780607275384146	4	1	1	1	1	1	0.0158412000332127	0.173890511726087
ENSG00000140941.13	MAP1LC3B	7965.01270482744	6.96512393353814	0.998363025500168	-0.00236359008956106	0.0502627195643229	-0.0470247155356624	-6.65814086702436	0.962809751436723	0.995812704300609	4066.21510542682	7.45231706985875	0.908790222131008	-0.137980782226757	0.0635602722595543	-2.17086518546206	-4.12819547902689	0.0363647436040146	0.2663928891922	1959.19568184697	6.70841535441281	1.00400382427316	0.00576476455703132	0.0431381498264636	0.133634951434446	-6.64100364005294	0.894417152225763	0.963202251803121	2719.22801707273	6.61281016217857	1.03229223102728	0.0458514403085786	0.0286376125053551	1.60109158191887	-5.06222087397987	0.111807231424757	0.706634029282001	4	-1	-1	1	1	1	0.381219067699573	0.650733942929901
ENSG00000140943.17	MBTPS1	3793.5608415446	5.99498432115714	0.957898956714708	-0.062054612553049	0.0607068481231447	-1.02220119264256	-6.01045530356584	0.314977671677908	0.83951321808994	1583.80980831345	6.10406878671799	1.01874065851443	0.0267868304095314	0.066429836931832	0.403234926453592	-6.23172141856052	0.689073511572334	0.868679913408547	1843.14075695389	6.61825724296244	0.997098034756288	-0.00419273740171443	0.0360597441758526	-0.116271967467869	-6.63281581345685	0.908067272857416	0.968775236378462	2025.8130104195	6.20152157515027	1.00699773189762	0.0100604339070158	0.0252056985589502	0.399133310409423	-6.17317639273073	0.690456171498459	0.952308740941884	4	-1	1	-1	1	1	1	1
ENSG00000140945.17	CDH13	5177.64627630754	6.34267588896846	0.941486689739884	-0.0869873959926277	0.084495206599867	-1.02949503874892	-6.05885175206727	0.311596360958258	0.838692212484763	1933.28625227163	6.23512947893931	0.880144751459921	-0.184187281319431	0.206791451926172	-0.890690981681338	-5.91576673043191	0.378794241476119	0.684256554456069	1872.61686912272	6.63213161432746	1.01145171100778	0.016427444016217	0.063568074665934	0.258422865605846	-6.60756231516699	0.797516066051763	0.922834523237335	2783.92816942652	6.63167544038754	1.0041223972023	0.005935136892414	0.0425201855889654	0.139583983705712	-6.28717852470119	0.889206789016212	0.982064343004091	4	-1	-1	1	1	-1	0.807605510305711	0.931625100732328
ENSG00000140948.11	ZCCHC14	2972.75013597645	5.60918734710779	1.06265221356656	0.0876695066897395	0.0719765816982761	1.21802820613582	-5.73704991955846	0.232844992457781	0.801784606157336	873.874694666757	5.2431398850651	1.12971988748198	0.175965102696545	0.0890759796435251	1.97544953646026	-4.43451931761535	0.055637747495814	0.311956997672752	776.798379903047	5.35540305545707	0.936186471635972	-0.095132177353743	0.0899148556975371	-1.05802513517629	-5.94735974878658	0.296918796845972	0.627607324180768	1062.30505866938	5.26603029614384	1.04215776750568	0.0595736971641551	0.0352968372890457	1.68779136431704	-4.77267624586069	0.0938720671849415	0.692017549225038	4	1	1	-1	1	1	0.0340390091366914	0.235577136924664
ENSG00000140950.16	MEAK7	463.268151465676	2.87171851428919	0.865294344913663	-0.20873712085126	0.153289720061181	-1.36171636798573	-5.07833503906665	0.183574659613939	0.776956863631919	210.367602346833	3.1285571551427	0.75532536157291	-0.404829865793867	0.17698019187803	-2.28743037002053	-3.60887971436225	0.0279264147447693	0.241841106404029	322.848228431931	4.09750971071846	0.918953625842094	-0.121936035827597	0.0825001999983236	-1.47800897246401	-5.23672116178006	0.147887899981082	0.469126223370259	413.549368403405	3.90608722757503	0.919592093295079	-0.120934033151645	0.0546197165797121	-2.21410949606731	-3.63892776794246	0.0285809938688241	0.553823632918258	4	-1	-1	-1	-1	-1	0.00161256528390418	0.0656506272756258
ENSG00000140955.10	ADAD2	31.7503001273608	-1.43528792186782	0.525330403797075	-0.928703011179182	0.519235274164448	-1.78859768854042	-4.1331694081317	0.0839322235902869	0.680703620297509	63.0384976506391	1.29383627297645	0.703031419094784	-0.508338928833733	0.321410786413363	-1.58158640071265	-4.52638840768146	0.122172644239124	0.429195875325237	NA	NA	NA	NA	NA	NA	NA	NA	NA	14.3528812869662	-1.2501820469863	0.647539906309295	-0.626958989562374	0.251273037409637	-2.49513038098185	-3.35730637184878	0.0138561228372887	0.465959890298795	3	-1	-1	NA	-1	-1	0.0025730814522944	0.0801363333580862
ENSG00000140961.13	OSGIN1	92.1610064838771	0.310088605476959	1.02036424611683	0.0290842524520312	0.270876125871634	0.107371044083132	-5.38356134483374	0.915219958788767	0.986978823329178	85.0782546964027	1.76889950447102	1.1000900450078	0.137621616631247	0.271745918732759	0.506434897984933	-5.5783669933853	0.615526666400808	0.829949761547389	20.662392344047	0.0813917211332045	1.26469770309227	0.338792583047647	0.188193258590251	1.8002376152341	-4.18233647611202	0.0799995425958368	0.36654683025176	34.3293296724947	0.220294430514331	0.845478418596617	-0.242160165540109	0.123510888611814	-1.96063819361872	-3.87379778418701	0.0520800840369293	0.623991714297211	4	1	1	1	-1	-1	0.260229798734142	0.555743119217807
ENSG00000140968.11	IRF8	262.14290509951	1.93863440358976	0.782847005689636	-0.353197710359368	0.288869350863986	-1.22269015145768	-5.04910292022117	0.231104576023671	0.801256843933266	44.2154583146622	0.257649479972037	1.16515866030751	0.220526420848234	0.620959194513971	0.355138345315655	-5.29993022482268	0.724482766696244	0.886882722432321	69.2629844068717	1.6314348069279	0.944046018450852	-0.0830709079986892	0.265575735152723	-0.312795549453787	-5.72783714682418	0.756196394494892	0.905022029892957	96.3202036699452	1.49340086480517	1.0870321856487	0.120394657373812	0.177993637687273	0.676398656368494	-5.18718528296248	0.500000762520579	0.912955896061431	4	-1	1	-1	1	1	1	1
ENSG00000140983.14	RHOT2	1341.12768880888	4.49337658003115	1.06002480471926	0.084098024436373	0.0869323685218324	0.967395986861355	-5.82436496676197	0.341193745555552	0.84786143746366	1211.13209290368	5.7170796123771	0.907113946507013	-0.140644309585286	0.0899334932560365	-1.56387019444333	-5.12661307425785	0.12627862324518	0.43427766589326	369.239247945692	4.28094896998322	1.10664318910139	0.146190134230908	0.0965833168198574	1.51361683409129	-5.21461077057943	0.138638937659951	0.458657646940504	617.912716463736	4.48059422017982	0.974793982263135	-0.0368307500488525	0.0527440021494679	-0.698292669268443	-5.75543764913392	0.486253372049867	0.910845002565465	4	1	-1	1	-1	-1	0.544797577810442	0.763445943301789
ENSG00000140987.20	ZSCAN32	303.034073243989	2.33153669643699	0.915131359631311	-0.127949249538144	0.132099292032811	-0.968583915698532	-5.39070326453556	0.340610336390357	0.84786143746366	147.862302024706	2.66997697558636	1.08352116774259	0.115727338294486	0.122199375256039	0.947037069968714	-5.44890324912501	0.349704408420399	0.661877089178565	160.870384321448	3.09405932854317	0.9188208008165	-0.122144577206001	0.08116498713197	-1.50489246067889	-5.01325557926713	0.140861044677438	0.462461018568313	231.861001627249	3.04944274842023	0.995378843788564	-0.00668237120946432	0.0508092946202418	-0.131518677033594	-5.68041623982532	0.895570288146427	0.982709017365763	4	-1	1	-1	-1	-1	0.498914738518532	0.73249970156662
ENSG00000140988.16	RPS2	4928.37491413527	6.30606719802036	1.09167283777935	0.126540561356569	0.0568553488908288	2.22565798689489	-4.24880734085316	0.0338157593616116	0.586433467181159	6789.98658769303	8.1960583362123	1.17890972792376	0.237453251767376	0.120456316806746	1.97128102587043	-4.4992190331352	0.0561310387698954	0.313021806087692	1204.02471471983	5.99278468500709	1.04399081395652	0.0621090177337801	0.0492751155425234	1.260454025322	-5.78694818539131	0.215415225682699	0.551383438372507	2023.808566136	6.16185594479593	1.01609471741236	0.0230348922399168	0.0311818693524512	0.738727110281671	-5.97126887296494	0.461417133302728	0.903571214024609	4	1	1	1	1	1	0.0154746840924008	0.172304820437159
ENSG00000140990.15	NDUFB10	1954.17283419101	4.99129983589483	0.89172902672416	-0.165322715674808	0.0733403906332503	-2.25418373487441	-4.04230056537073	0.0317589526378293	0.573878528534919	1693.80208281889	6.20369983651101	0.852310402561849	-0.230549154246394	0.0855166014532021	-2.69595786465578	-3.0248581434956	0.0104621978753678	0.170158422021438	513.542316300894	4.75596218131395	1.02557704271134	0.0364358730587635	0.0571250745525173	0.637826267084634	-6.19207478443799	0.527523790099529	0.79047230628572	708.014293138303	4.65249256359136	1.01118043322838	0.0160404521348669	0.0262160410778016	0.61185638545742	-5.82973151047248	0.541711633401178	0.923965291186858	4	-1	-1	1	1	-1	0.0516662031297334	0.281193083712727
ENSG00000140992.19	PDPK1	7927.74222198159	7.01173778850752	1.07100545082638	0.0989658226280105	0.0675438178974184	1.46520918877156	-5.61857245287592	0.153418609263567	0.744040372977551	2604.82337327179	6.78875998813447	1.10401970445906	0.142765921456374	0.103755093322225	1.37598952383953	-5.40643045755498	0.177016393709313	0.494026961659847	2671.97309809494	7.1498138247212	1.00921976302548	0.0132403632497616	0.0615011507894677	0.215286430900885	-6.66710935036145	0.830729092271286	0.937090141220057	3250.64559026582	6.88518343958249	1.00172315827725	0.00248385247985282	0.0356857722854966	0.0696034391516392	-6.32642436574247	0.944617278435604	0.992082695160541	4	1	1	1	1	1	0.320472841989013	0.605799772224904
ENSG00000140993.11	TIGD7	512.325633063955	2.97835399340206	1.17926773847669	0.237891301965571	0.144302346778374	1.64856156033924	-4.69203955917521	0.109825434323593	0.704432061380148	150.941923406364	2.66934258603591	1.01471417444935	0.0210734050697044	0.147795778772182	0.142584620783979	-5.83859832872985	0.887384317398107	0.958979739670142	324.877388933822	4.08955654761039	1.01125772000328	0.0161507163194646	0.0960271761384429	0.168189016577765	-6.26806431839064	0.867352724515822	0.950804408453991	345.293210536383	3.62981549621151	0.995425559834604	-0.00661466289232155	0.0454002949594442	-0.145696473959704	-5.80255615331767	0.884388839009774	0.982051302374491	4	1	1	1	-1	1	0.642269510973547	0.827722515649012
ENSG00000140995.16	DEF8	3545.60139925406	5.91698349477271	0.971384742817402	-0.0418852682277385	0.0788961556639971	-0.53089111725696	-6.39094058411963	0.599460121209892	0.93274290589325	2014.57210536958	6.4445610395395	0.886972649313172	-0.173038476616513	0.0810322127801362	-2.13542825352699	-4.18499436427408	0.0393445284523447	0.273126809537295	1124.83079234911	5.90492361589865	0.986011918408035	-0.0203230096186111	0.0543874968544679	-0.373670619057762	-6.4942889644128	0.710787010573013	0.887697698996923	1554.05044280991	5.80193322586353	0.989992144034581	-0.0145110179853367	0.033853214717285	-0.428645199769687	-6.10062912148419	0.668897670488204	0.948153874114176	4	-1	-1	-1	-1	-1	0.194738296548637	0.491134431426089
ENSG00000141002.20	TCF25	5438.47477106421	6.49665100843631	0.906834751658748	-0.141088415889528	0.0603008503032823	-2.33974173133424	-4.06375337970974	0.0262490725708384	0.564680811448688	3535.35762552074	7.24659885967218	0.903710469788981	-0.146067457981772	0.145564607414589	-1.00345448372455	-5.83678739793932	0.322095762097813	0.638973047016684	1422.29550781255	6.24011134400654	1.01025266324936	0.0147161547894488	0.0451506020580081	0.325934851777656	-6.54726528355071	0.746314226401944	0.901115755878271	2023.66049423506	6.16895838931828	0.979545697124156	-0.0298152971606184	0.038135148517308	-0.781832464795212	-5.94060038281275	0.435748314384958	0.894886359147179	4	-1	-1	1	-1	-1	0.090359284257415	0.354741382973352
ENSG00000141012.13	GALNS	497.938865033963	3.01317738194111	0.950698576010113	-0.0729400953640002	0.118870620610231	-0.613609107023729	-5.78952713195077	0.544166302325597	0.92022293014647	259.650609122773	3.48951304685082	0.905009424842185	-0.14399527826911	0.106766944417119	-1.34868782707265	-5.16595500215548	0.185554890399752	0.505304493606122	168.60712748434	3.14813449666339	0.825499807837073	-0.276660215584727	0.103747568652426	-2.66666698003873	-2.93325044009864	0.011303790242691	0.171821191669978	261.678320754942	3.22321412511283	0.954811169090712	-0.0667126521610791	0.0639552900003287	-1.04311390286458	-5.23657795171357	0.298850000027517	0.833308404914937	4	-1	-1	-1	-1	-1	0.0187146465677278	0.186482530612646
ENSG00000141013.17	GAS8	1266.74854749379	4.42026547356383	1.04875021331912	0.0686711041138796	0.102812686786109	0.667924419257155	-6.06837412682749	0.509362857863647	0.911952374115369	455.444383235096	4.29713423511611	0.989871837317639	-0.0146863491250176	0.152057528503654	-0.096584163043691	-6.16519480545672	0.923572806749412	0.973303212933415	465.810221586471	4.61615313174463	0.945861177611672	-0.0802996376099428	0.0959972898106093	-0.836478173168888	-6.03465413556015	0.408268450340937	0.715793398141125	577.771078267759	4.39314488403449	1.05692668835214	0.0798753104775885	0.0613368915518024	1.30223929607077	-5.172983253148	0.195159151746271	0.773521817326315	4	1	-1	-1	1	1	0.434363935966058	0.689942810799481
ENSG00000141026.6	MED9	1415.8962813676	4.51673979760019	1.08829785317251	0.122073457770507	0.0737393565173708	1.65547224082095	-4.9725815385142	0.108407140275768	0.704432061380148	846.66892808873	5.19744998963875	1.07316359804871	0.101870023999851	0.0633156883467215	1.60892231704096	-5.02462746751047	0.116050800788113	0.420267221089956	429.649752733369	4.51315286818144	1.07749016273433	0.107674697862692	0.0488971857321154	2.20206329363393	-4.09554077485497	0.0339873593430017	0.26127791973179	514.441892971758	4.22106979130795	1.01225168508627	0.0175680446578232	0.03399603980061	0.516767387050416	-5.80713463488229	0.606204999401047	0.937622765393451	4	1	1	1	1	1	0.0218758829839187	0.198551967283924
ENSG00000141027.21	NCOR1	13273.0003669652	7.79383198263451	1.03662920337775	0.0518999422606796	0.0517067538202264	1.00373623223622	-6.27465249570512	0.323650725163577	0.845211756332236	1807.96718282397	6.2794665631173	0.968350310620212	-0.0463990432880356	0.0875706140200444	-0.529847184552287	-6.17619579474166	0.599352283247125	0.822426126445323	3792.84422304587	7.65828567086329	1.01503134595517	0.0215242810614758	0.0478291560630264	0.450024270407623	-6.63007436385249	0.655324758336273	0.861825230205492	4753.80916852813	7.42785773723033	1.00953166087434	0.0136861570984458	0.02625378143551	0.521302317232457	-6.25498075709089	0.603051624425403	0.937023801792295	4	1	-1	1	1	1	0.65380422723914	0.835259781688683
ENSG00000141030.13	COPS3	2016.72275341862	4.99969497043744	0.915118360583245	-0.127969742547348	0.0631833868500293	-2.02537010007226	-4.43968671062907	0.0519403109443029	0.633303902841686	918.678950647414	5.28596485371205	0.807513161340224	-0.308442320968682	0.0961234554449849	-3.20881432675103	-1.78498265341165	0.00273565579723882	0.11489754348403	854.16908668105	5.49147634973638	1.03306589849951	0.0469322855738486	0.0602372040987064	0.779124567218359	-6.2008819068808	0.440872856667368	0.736629860948663	1137.07105359924	5.32478445509697	0.98987588242361	-0.0146804535714932	0.0329908605764265	-0.444985469156964	-6.02689299355286	0.657077385726449	0.944571521066229	4	-1	-1	1	-1	-1	0.0109508372875278	0.153034966130707
ENSG00000141034.9	GID4	1034.85441374103	4.02544650229124	1.07191318328037	0.100188063330306	0.0913476459771429	1.09677772490574	-5.60586122802055	0.281592047624276	0.825092419676897	380.904868210503	4.03796048396157	1.07767855477568	0.107926921516723	0.0845922031979396	1.27584951610945	-5.33120261775642	0.209882914438914	0.531674892595094	291.652504576271	3.96053459805953	0.991971770258341	-0.0116290302104936	0.0598909540508095	-0.194170061151937	-6.24189344310867	0.847107353927498	0.943480128833329	466.17942449997	4.08273796135235	1.01631594708111	0.023348969461451	0.0295864345048848	0.789178211304782	-5.61814047123132	0.431458579224539	0.892404087754822	4	1	1	-1	1	1	0.269123027377329	0.563408426821071
ENSG00000141040.15	ZNF287	734.432545233448	3.55217616435915	1.0760549177131	0.105751709391309	0.162033210264188	0.652654534332103	-5.88975060541125	0.519022075585114	0.913825267975053	212.069255286903	3.05207253259795	0.756515983418674	-0.402557531341235	0.262260936628491	-1.5349504067069	-4.84128356129373	0.133220738851963	0.442857150441297	624.640903573337	5.0387610557506	1.16539136635873	0.220814527830152	0.0785792281084749	2.81008776931899	-2.86839478763221	0.00787706735231541	0.148842459674952	683.457342975455	4.59320076324935	1.03286856930559	0.0466566854957272	0.0809625111038278	0.576275177975814	-5.85012215095696	0.565435144545486	0.929308775779337	4	1	-1	1	1	1	0.0830545419980829	0.342828134129692
ENSG00000141052.17	MYOCD	44.9254792237749	-0.626363027754175	0.646890809535354	-0.628405878552029	0.391015187926301	-1.60711373357311	-4.30954563244971	0.118658551874696	0.711496830745889	33.1066855990098	-0.249456725492147	0.803015687677818	-0.316499922445003	0.570312149516119	-0.554959109171245	-5.21087284427222	0.582229709183847	0.813442996393502	36.8009040712083	0.755136970631464	0.743414426369911	-0.427761410117359	0.305616769068836	-1.39966603082899	-4.78722629680033	0.169961581165699	0.496942192387921	34.3726881394002	-0.0959875434520651	0.931476837124421	-0.102408200525833	0.294205818548069	-0.348083532240205	-5.07655219239497	0.72834586204017	0.9561701824398	4	-1	-1	-1	-1	-1	0.182319876949836	0.476412355501607
ENSG00000141068.14	KSR1	3151.96253402667	5.63560834610046	1.05667402670672	0.0795303884665284	0.0995723539113861	0.798719577698304	-6.14311344725257	0.43082298379778	0.886403489870115	694.998910109207	4.87968611749828	1.16193305949369	0.216526955559709	0.120542047450831	1.79627739978475	-4.70599895967278	0.0805389536537822	0.361218509069606	639.705785348024	5.07302170918601	0.947351599702126	-0.0780281285342595	0.108272745135906	-0.720662697120285	-6.19901473573256	0.475656397004437	0.761035133094925	1045.49706770595	5.22887344610676	1.03597864445151	0.0509942637759599	0.0418861198201252	1.2174501719173	-5.41030166100487	0.225659433014411	0.792778151071672	4	1	1	-1	1	1	0.126741831333343	0.410252428110409
ENSG00000141076.18	UTP4	1368.66653389203	4.4084661115511	0.868184492722186	-0.203926441097078	0.0596827549403122	-3.41684027992712	-1.38650196383887	0.00186364344458077	0.353638291945428	547.773259302711	4.54821295885589	0.858281883985126	-0.220476547583575	0.0984262951108627	-2.2400167286114	-3.88166947572176	0.0311207959342225	0.251655769510666	339.533735797914	4.17057236304826	0.878813400405576	-0.186371226319534	0.0744190260337818	-2.50434917321993	-3.43602332349482	0.0168143730640886	0.199260700052082	503.795535050276	4.18995871152456	0.987065750800075	-0.0187819056527387	0.0436549503119035	-0.4302354147364	-5.84634386548352	0.667743620927807	0.948018347478635	4	-1	-1	-1	-1	-1	0.000314350123001145	0.0329046366264476
ENSG00000141084.11	RANBP10	656.721435958576	3.45886808628367	1.01859675425652	0.0265830252290173	0.0945526874087039	0.281145104994342	-6.03763234424952	0.780557435682322	0.967017843660079	270.752252781449	3.54219043539587	1.08126124888839	0.112715141887931	0.104829021853451	1.07522840426294	-5.48246778341464	0.289166426953146	0.61129139257818	235.560134474373	3.638818790938	0.942105243805993	-0.08603986070127	0.0974615348670631	-0.882808390188271	-5.82095879232442	0.383052982465491	0.695926105552428	351.741608704991	3.66065576493403	0.998676812270514	-0.00191022044451041	0.0410503965514749	-0.0465335442524922	-5.82921796913331	0.962957092295293	0.994154472598236	4	1	1	-1	-1	1	1	1
ENSG00000141086.18	CTRL	23.1947563533088	-2.52049106054299	1.41166256161385	0.497395273548512	0.687066648906623	0.723940354753141	-4.81207514577954	0.474792248099991	0.898389110189288	16.6446126133389	-0.55053592810353	0.882327649785523	-0.180613599034028	0.282320396144618	-0.639746902811475	-5.13267916759929	0.52624036418178	0.78428055397311	NA	NA	NA	NA	NA	NA	NA	NA	NA	16.5125976144453	-0.930528960515687	0.934316497960123	-0.0980167519214937	0.204242988814006	-0.479902651692748	-4.9485357369108	0.632110810718577	0.940871190181229	3	1	-1	NA	-1	-1	0.853844889063579	0.960656300000868
ENSG00000141098.13	GFOD2	1359.31582489217	4.45619029328109	1.03292726506382	0.0467386685048226	0.0698029685667715	0.669579954326925	-6.07523422464489	0.508321598198057	0.911092007872024	1313.34043641998	5.81685600179092	0.871310003782404	-0.198741987603901	0.083601895223598	-2.37724261001924	-3.69434782739565	0.0226709061691231	0.225352260995582	736.137094638677	5.28128454541109	1.00008445980022	0.000121844589520217	0.0574842566709664	0.00211961668422787	-6.47700602180077	0.998320205570771	0.999465545814959	1001.40654664673	5.16914228046009	0.976112400163837	-0.0348808099862677	0.0297278532016951	-1.17333766920912	-5.44291883037802	0.242826284760266	0.801864904074028	4	1	-1	1	-1	-1	0.0989270950810393	0.369012018733988
ENSG00000141101.13	NOB1	687.396666561211	3.51876143282028	1.02248908005517	0.0320854356028371	0.0790281407603064	0.406000132283926	-6.012174478455	0.687666180680499	0.948181848030938	401.705784924035	4.12322656494063	0.931884949853488	-0.101776243571602	0.0777082236792307	-1.30972294504789	-5.3135540133526	0.198285211840975	0.51887266322862	155.837745837488	3.04963783955939	0.91320149408101	-0.130994874942028	0.0854620954773607	-1.53278332587491	-4.96654633225281	0.133855924055337	0.452582957029652	260.683302281819	3.22360332809935	0.939879041553998	-0.089452994883065	0.0417216883145825	-2.14404062962619	-3.69076847704479	0.0339086772076473	0.567826935938105	4	1	-1	-1	-1	-1	0.0215308890830492	0.197773221568155
ENSG00000141127.15	PRPSAP2	1080.51794582759	4.10027623999358	0.938316569670737	-0.0918533529118502	0.0918617932867209	-0.999908118766587	-5.70537225831333	0.32546909493558	0.846999459292001	467.482899891391	4.32229856456093	0.992350672976324	-0.0110780702788345	0.101571255727972	-0.109066981592742	-6.15135895767017	0.913732977713197	0.969163925743299	527.050087154677	4.80554462274287	1.02121277927781	0.0302834966036166	0.0521150250309318	0.581089553073081	-6.23994315271062	0.564711523133048	0.812632622824994	628.569611672673	4.46493056352022	0.966815215889675	-0.048687916244112	0.0398247494368073	-1.22255423907609	-5.27591628628348	0.223731160460148	0.791933573132963	4	-1	-1	1	-1	-1	0.35852824922876	0.634783441119137
ENSG00000141179.13	PCTP	410.911239913425	2.69534453528337	1.07641893567566	0.106239675285585	0.121668720579801	0.873188069861426	-5.54858525139039	0.389597870752324	0.870439056080706	93.2885549436489	1.97918837634577	1.05840128991553	0.0818867249998331	0.188405773685447	0.43462959440164	-5.63506762615087	0.666331056853637	0.856349775514628	134.468855152459	2.82588662665658	1.1611134382253	0.215508927216725	0.0870528643937769	2.47560983452408	-3.28516371722655	0.0180147604478728	0.203439630046037	149.699752269649	2.42623864417278	0.969789687275058	-0.0442561826629551	0.0598832107493037	-0.73904157958781	-5.32331669342619	0.461226826003982	0.903571214024609	4	1	1	1	-1	1	0.241640270927757	0.537221920918812
ENSG00000141198.16	TOM1L1	969.133316787784	3.87604986384878	0.911810726390655	-0.133193713958886	0.0985260842599502	-1.35186245306846	-5.27717612837231	0.186671880115399	0.77727798275202	177.231934124957	2.85456208536266	0.997670446836015	-0.00336475550902349	0.157652570058299	-0.0213428522464253	-5.85691647404562	0.983085724888136	0.993909202281149	374.840938279363	4.31115706018953	0.965600124817873	-0.0505022323050793	0.0569889178897338	-0.886176368584409	-5.93482508820252	0.381259449191223	0.69473252271588	455.667622253553	4.03726765656979	0.996366853684241	-0.00525106690634415	0.0416778053711521	-0.125991924468719	-5.89310929684124	0.899934831028203	0.983509764826381	4	-1	-1	-1	-1	-1	0.511964107787095	0.741030481128136
ENSG00000141219.15	C17orf80	1352.42205113246	4.4618226547294	0.838092613802322	-0.254818416487142	0.0845960950995524	-3.01217705364854	-2.34548355966224	0.00527290764573603	0.433569976301394	279.027696881258	3.59264745673711	0.981168353431156	-0.0274273928754834	0.0933288646078789	-0.293878994357422	-5.99838253977191	0.770476612091016	0.908519924028841	519.26380264714	4.78130061809355	0.947810526927261	-0.0773294104293867	0.0642528780140733	-1.20351668002248	-5.69669099012126	0.236438096369492	0.571320147778666	606.133113751754	4.45428757954969	0.937431944992164	-0.0932141363233445	0.034781632038055	-2.67998167024934	-2.68322287220189	0.00832506816621449	0.411280045792577	4	-1	-1	-1	-1	-1	0.000481745090399418	0.0407277404143803
ENSG00000141232.5	TOB1	1018.1994178916	4.05845467744874	1.07506460364602	0.104423358009391	0.0915773457947395	1.14027500036356	-5.55908190399762	0.263325384215239	0.816806158419683	574.341242294809	4.60587531170502	0.94532986107143	-0.0811102672525725	0.161084532017537	-0.503526106676352	-6.09210317838136	0.617550080455072	0.831194929270234	351.95864286869	4.23040354248352	0.907630748624819	-0.139822609569151	0.0613007828051316	-2.2809269828353	-3.90423575714156	0.0284197406395999	0.244008130947692	502.845084845218	4.14751548422776	0.91431224179806	-0.129241158525094	0.0586419421737677	-2.20390310645113	-3.69144539055774	0.0293085530566367	0.5558733090819	4	1	-1	-1	-1	-1	0.0149232820170208	0.169761128234535
ENSG00000141252.20	VPS53	9360.72101379625	7.2671196744456	1.06744565238022	0.0941626187567723	0.0910439114069637	1.03425497984009	-6.18333999347719	0.309403343127982	0.837727209673598	2810.6967808	6.90519125748616	1.000091430315	0.000131900032297727	0.1041488760982	0.00126645660749485	-6.32654422865657	0.998996251336701	0.999709828874633	2555.41358918749	7.08213027359083	1.0110220348961	0.0158144406523029	0.0728618256497952	0.217046999732258	-6.6605910601899	0.829366904619774	0.93674769050282	3580.4581494337	6.99180977198095	1.01427841438161	0.0204537193183803	0.0413927822730311	0.49413733977739	-6.22166654910405	0.622051112480483	0.939976236385528	4	1	1	1	1	1	0.647925156999406	0.831143809354974
ENSG00000141255.12	SPATA22	12.7043961832962	-3.11758534982577	1.85763729894778	0.893468845052315	0.538276878396158	1.6598685191801	-4.29975614089759	0.107512835857992	0.704006403292512	NA	NA	NA	NA	NA	NA	NA	NA	NA	17.5252819378917	-0.340522260293495	1.04686587837728	0.0660766199243302	0.360256379526749	0.183415544260817	-5.42825099696158	0.855475753885047	0.946618137992187	18.1251002623793	-1.03669975172678	0.989752702452802	-0.0148599934453948	0.237235688360935	-0.0626381028422105	-5.00765880418961	0.950151816267561	0.99274708070801	3	1	NA	1	-1	1	0.514560245744741	0.743200274450435
ENSG00000141258.13	SGSM2	8100.17637056755	7.08191235863451	0.975926514449578	-0.0351555754091665	0.0610192534267263	-0.576139061605897	-6.51487777321183	0.568881615955212	0.926456978951123	5854.86873501047	7.99349037849979	1.0656978558291	0.0917984665360195	0.124906393063209	0.734938094718375	-6.06858168029548	0.466964899651377	0.74738928748407	2103.63017024492	6.80828659454937	0.93920132581493	-0.0904936498707489	0.0481584654677123	-1.87908084262818	-4.95701339232556	0.0681466489374937	0.342750685434112	2955.53578058479	6.74808865079031	0.94719735267196	-0.0782630461126147	0.03217625715166	-2.43232286911832	-3.49287999098919	0.0163766779405888	0.491000764840703	4	-1	1	-1	-1	-1	0.014085419881522	0.165693799768785
ENSG00000141279.16	NPEPPS	8019.01603043757	7.04980374437275	1.01198231843724	0.0171840831885905	0.0660086865624648	0.260330633489108	-6.6429003579285	0.796413362285245	0.96825840615944	2293.83872197864	6.59989831350475	0.929085159060871	-0.106117256165242	0.104988806020427	-1.01074829010434	-5.82073316924174	0.31863742498708	0.636091100799165	3227.72221526983	7.42332166906829	1.00809833112475	0.0116363679123694	0.0590591054105338	0.197029193576202	-6.69489141694927	0.84488555506255	0.942154545781261	4594.79274778427	7.3745462397696	1.06691323738493	0.0934428593076718	0.0275077555690111	3.39696414246679	-0.977461040862917	0.000906835127198263	0.274209013452187	4	1	-1	1	1	1	0.00692668853496707	0.125870331081165
ENSG00000141294.10	LRRC46	18.2259495232301	-2.2677081584604	0.461942563365129	-1.11421461272566	0.56358202165492	-1.97702298851522	-4.0101888545271	0.0574307092558696	0.638576264500744	11.2929758477996	-1.14917472202108	0.629940598879366	-0.666712300786754	0.328465867034563	-2.02977650860934	-3.82023229438105	0.0495447083958807	0.299078315071834	NA	NA	NA	NA	NA	NA	NA	NA	NA	NA	NA	NA	NA	NA	NA	NA	NA	NA	2	-1	-1	NA	NA	-1	0.011766923013269	0.156720754619404
ENSG00000141295.14	SCRN2	354.276608200372	2.53746302764821	1.03587109702787	0.0508444863748483	0.127624240469719	0.39839207808576	-5.80379133994976	0.693203834810173	0.948490128268042	415.575899611772	4.1737722925791	1.09063627641351	0.125170047853405	0.142993477378694	0.875354947288357	-5.77210391710787	0.386973026165186	0.688945947135942	182.213966989398	3.2666879725135	0.998340902759175	-0.00239555914443293	0.0834514423668547	-0.0287060244435559	-6.11419058181767	0.977253691029995	0.992358104133506	264.151587471093	3.25679329549137	1.02890555803602	0.0411105651220257	0.0543315627665218	0.756660825286575	-5.46870033220277	0.450635332841045	0.900658013884726	4	1	1	-1	1	1	0.53746714863445	0.758515185257719
ENSG00000141298.19	SSH2	2747.64503208747	5.49142309622961	0.980882280874193	-0.0278480909502157	0.0788764813736552	-0.353059498411107	-6.38395242451526	0.726548806361408	0.954835873201323	426.844227503405	4.18657596560442	1.02080806523853	0.0297116327593648	0.114734315179695	0.258960300698453	-6.0992877202442	0.797087149701988	0.921873202296766	988.851471662204	5.71652440490607	1.03091692579845	0.0439280809432409	0.0592534254806789	0.741359349048347	-6.26695873802528	0.463166229473918	0.751192470511133	1637.45488296598	5.86909410554464	1.02252898463194	0.0321417384160126	0.0421024910101027	0.763416549588481	-5.92958974668326	0.446611499670838	0.900224309177228	4	-1	1	1	1	1	0.657045470741414	0.837014022745514
ENSG00000141314.13	RHBDL3	1224.62086919022	4.25383219950107	1.13980155929376	0.188782671457555	0.113880391416503	1.65772763080087	-4.91557872937387	0.107947571876022	0.704006403292512	720.388621576169	4.94631353295794	0.866213713390922	-0.207205082393599	0.130519609398224	-1.58753985971107	-5.0443460849929	0.120817461373058	0.426950680712916	530.810073892423	4.79404280146271	0.891225629759835	-0.166137372761781	0.0948365319916135	-1.75182884984104	-4.94865284387956	0.0881083172196899	0.38200168789151	591.072180019404	4.37847899258451	0.972612705645473	-0.0400626566605506	0.0685676351781686	-0.584279398822059	-5.80157854382768	0.560054611574721	0.928949850671894	4	1	-1	-1	-1	-1	0.166714071359666	0.457623437349372
ENSG00000141337.12	ARSG	577.151840105787	3.13485751678872	0.964357113425208	-0.0523606015833132	0.112985404962228	-0.463428011793361	-5.90198985968999	0.646451320355047	0.940447156394763	152.244075548773	2.64869166140498	0.829820188535795	-0.269129338200608	0.182506654937834	-1.47462753230714	-4.84503624425965	0.148688986218498	0.463021608694725	214.892721669919	3.50311317868408	1.12206390355379	0.166154842359196	0.0788714258287371	2.10665447737673	-4.11490984790846	0.0420051634597013	0.282560299017776	256.233385797291	3.19550650947893	1.02047851693987	0.0292458111501077	0.0730637939944303	0.400277751143571	-5.64853886239995	0.689615260614322	0.952308740941884	4	-1	-1	1	1	1	0.399517669280108	0.664689625163823
ENSG00000141338.14	ABCA8	969.383937420881	3.67450417657223	1.00442386164042	0.00636820757847229	0.118191186849463	0.0538805620641012	-6.06178188379577	0.957392772494783	0.99441064544917	155.992149115875	2.52301998014734	0.745458855396108	-0.42379936780331	0.296599012237777	-1.4288630451121	-4.91843348986718	0.161350339428779	0.476077309651774	801.483113194153	5.35989783560113	0.792291930771782	-0.33589598595265	0.11414961524045	-2.94259411426926	-2.6026544838021	0.00559669803872599	0.132159174597124	1326.28369877207	5.23740429793053	0.983723670238125	-0.0236749780667136	0.114219194293695	-0.207276703474527	-6.09032527756537	0.836121213010557	0.976997987693998	4	1	-1	-1	-1	-1	0.0441956638338017	0.263093817395207
ENSG00000141349.8	G6PC3	513.965899509458	3.07488627868151	1.0061603619703	0.00886026039368839	0.102318156264654	0.0865951920670915	-5.99995210819172	0.931577123600809	0.990664367576043	893.700410687298	5.2783353971696	1.01245131736735	0.0178525392256681	0.124132764905315	0.143818106680259	-6.26928502856005	0.886416935242214	0.958797471205903	180.925469648306	3.2638343912804	0.974109653222309	-0.0378439126661678	0.0727220543396339	-0.520391138696733	-5.98149263508848	0.605898395243115	0.837036806596329	305.036474278088	3.43866725409129	1.02195142468352	0.0313266238355386	0.0375870100208371	0.833442825544571	-5.45293690931459	0.406138386307562	0.880535810399365	4	1	1	-1	1	1	0.823508690759209	0.941567736197439
ENSG00000141367.11	CLTC	53066.4581351632	9.59395813273588	0.942739226715206	-0.0850693360262347	0.0450769795521142	-1.88720133583673	-5.29254668168014	0.0689865313483283	0.662366328050148	9760.61320403201	8.67890403594368	0.773007496232652	-0.37144569014832	0.10945192454499	-3.39368806617592	-1.36334372970645	0.00164493701580419	0.104714283201194	20204.1983701337	10.0654288749836	1.03710871724454	0.0525671358178843	0.0387032027440499	1.35821151974214	-5.98998156175075	0.182640329937508	0.510940461244894	25506.3271846236	9.84096621565092	1.00564642966838	0.00812316416502029	0.019573946445079	0.414998793820777	-6.52995601067425	0.678833436471553	0.949352924288057	4	-1	-1	1	1	-1	0.0228297653015126	0.201512467476487
ENSG00000141376.22	BCAS3	2918.06346413239	5.52785933688298	1.0491436773758	0.0692122646106126	0.0754507942144062	0.917316581372679	-6.03267942303149	0.3663997341679	0.860285747398053	879.383876848543	5.23188894286938	0.881614015833532	-0.181780934938367	0.0827620784201346	-2.19642786175054	-4.02196788974761	0.0343412255751333	0.261120858716001	1064.96062267284	5.82176673187044	0.990905685965005	-0.0131803461191337	0.0609333209110501	-0.216307693755511	-6.52649509476242	0.829938855799065	0.93694312675881	1517.87461768972	5.77394549255551	1.02813771316398	0.0400335182207456	0.0516068193854024	0.775740855520919	-5.9017005687685	0.439324464569995	0.897603561160695	4	1	-1	-1	1	-1	0.65890422925329	0.837983749891326
ENSG00000141378.14	PTRH2	403.691988837975	2.68702465208593	1.05950450107067	0.0833897166940715	0.0890336742561571	0.93660873136778	-5.48570745877139	0.356548255157343	0.85524855955561	264.090991152702	3.5058674454991	0.823609736817197	-0.279967209095377	0.089741675161911	-3.11970117105862	-1.86780060081213	0.0034803654032668	0.124496719067248	212.097261445339	3.47835511513817	1.06799539652156	0.0949054284582136	0.0713209353530833	1.33068120865735	-5.30470138577841	0.191455824401291	0.523138189134072	244.118561380396	3.06266869648926	0.936716909786971	-0.0943149856950631	0.0444226535044406	-2.12312813969195	-3.70906696310978	0.0356567658854978	0.572889096509688	4	1	-1	1	-1	-1	0.00647947721446508	0.121487256053153
ENSG00000141380.14	SS18	1174.30610138609	4.33423744368265	1.04382603543505	0.0618812916702191	0.0826726359258643	0.748509963148028	-5.97452456406518	0.460066305437375	0.895116963988257	487.706169238646	4.39288167931365	1.18323680739594	0.242738836709229	0.12200115626786	1.98964373891901	-4.33735332656732	0.0539861210142144	0.307554234776956	768.562063532159	5.34792386894107	1.0172693181996	0.0247016778125822	0.0686208657395245	0.359973275568199	-6.42397016789216	0.720918576207978	0.89216752569076	950.718923294721	5.08090236362024	1.01242053991835	0.017808682156001	0.033213968181777	0.536180502688979	-5.95383632107595	0.592758872566596	0.935552050573264	4	1	1	1	1	1	0.183231493915771	0.477204427202173
ENSG00000141384.12	TAF4B	1260.61092303769	4.30799129425155	0.966462371507784	-0.0492145316137102	0.0834946011068812	-0.589433699440169	-6.05754959319149	0.560048153651318	0.92332153628728	185.718714908385	2.93301595616112	0.791181297419449	-0.337919771974265	0.167941103421471	-2.01213261726767	-4.07404684457496	0.0514564896672822	0.303261311684273	421.464895832347	4.48731083734385	0.993099594958175	-0.00998968635109444	0.0540326008526167	-0.184882574472827	-6.33928087678009	0.854333195250981	0.946303756585706	480.204841826652	4.10121447516889	0.960506647234327	-0.0581324967187725	0.0406836223560904	-1.42889185751352	-4.96760801682802	0.155456737581654	0.744274158581099	4	-1	-1	-1	-1	-1	0.0648103385579903	0.310704640631949
ENSG00000141385.9	AFG3L2	3519.42872178648	5.84815450116679	0.93669669912363	-0.094346113710402	0.0969716963932766	-0.972924236859522	-6.04233805687399	0.338484456554162	0.84786143746366	1529.2354276014	6.01230207100336	0.834583291642302	-0.260872056752004	0.111876513767238	-2.33178571594352	-3.79165219266147	0.0252076372728376	0.233452058721023	1512.79882874574	6.31153762850886	1.13034395183308	0.176761836445165	0.0743682658038354	2.37684494232281	-3.95480287538062	0.022758867330359	0.224549531714653	1868.10224743437	6.05517436606176	1.01121165966106	0.0160850035546877	0.0341582975479595	0.470895937717733	-6.1192039756422	0.638511814249817	0.94206034360964	4	-1	-1	1	1	1	0.290007924037523	0.582206281342822
ENSG00000141391.14	PRELID3A	346.916831474835	2.42912295540828	1.02495669888398	0.0355629618039716	0.112295978813074	0.316689539374951	-5.78342205117852	0.75370459476722	0.96188301538361	175.513597786192	2.92694352522738	1.06570506459305	0.0918082254116436	0.121117042481777	0.758012444247528	-5.6422127372729	0.453197896780411	0.73789551503236	96.5314177492154	2.35795856119617	0.996898863059485	-0.00448094649625548	0.0885517409323484	-0.0506025793403523	-5.9266366298152	0.959915038739786	0.986797799931802	122.798559413536	2.15951550986565	1.01975510420939	0.028222728311259	0.0601108877002386	0.469511088440422	-5.4085047405392	0.63949845400647	0.942239571845599	4	1	1	-1	1	1	0.764656423207551	0.904409345469074
ENSG00000141401.12	IMPA2	117.079819234183	0.789400001203749	0.961663981592107	-0.0563952100124368	0.199603170252866	-0.282536644788722	-5.44378142421802	0.779500726465359	0.967017843660079	100.774305879252	2.03981295873507	1.39840659809865	0.483783897031914	0.248597277376358	1.94605468787778	-4.08975237885584	0.0591978181853771	0.31955651423737	34.6875831672644	0.846920364309578	1.01791346705436	0.0256149229482322	0.162854261816867	0.15728739710255	-5.63891855946367	0.875875547613507	0.954370779447421	44.6313788521787	0.658009427359694	1.00294093236315	0.00423664174659494	0.0978936871575073	0.0432779872697852	-5.22851981414466	0.965546978566299	0.994154472598236	4	-1	1	1	1	1	0.496085451744679	0.730533807822725
ENSG00000141404.16	GNAL	6069.36498623864	6.468633268345	1.00815716555347	0.0117205637285238	0.0760692255366703	0.154077600315172	-6.58367358699545	0.87859552020284	0.983167538793299	1934.02423222823	6.34791870372262	1.1403306566094	0.189452216917942	0.139750125541318	1.35564970824967	-5.42460378974828	0.183348039432188	0.503155734505905	1503.12656675196	6.30993356596	0.981153333477244	-0.0274494781565743	0.0707339116740909	-0.388066734991963	-6.53128035550499	0.700195650621453	0.883173270226445	2217.45490346991	6.29486624494204	0.983587441408908	-0.0238747803811397	0.056938698024792	-0.419306749352509	-6.1738999681049	0.675690664604527	0.949040880055309	4	1	1	-1	-1	1	1	1
ENSG00000141424.13	SLC39A6	2024.63413671356	5.01564512835093	0.989227578720198	-0.0156256336388507	0.075573040982023	-0.206762007136483	-6.33970810229461	0.837613161876744	0.974569650201808	702.123403119095	4.90667476436424	0.968879589810882	-0.0456107130207242	0.0839516924184513	-0.543297123700387	-6.08501482055733	0.590151878612748	0.818187495997489	1068.28584354035	5.81525715759337	1.07625627665613	0.106021651349656	0.050158047447234	2.11375156621059	-4.42693231093097	0.0413558978777324	0.280874657753867	1383.3746153812	5.62739962118974	0.996274515798015	-0.00538477426852188	0.0201030145600685	-0.267859044345413	-6.13485692127428	0.789236426302095	0.970075557228618	4	-1	-1	1	-1	1	0.587892131768257	0.791445463931518
ENSG00000141425.18	RPRD1A	5699.62747222951	6.54694286613331	1.02356388159064	0.033601145134175	0.0494812648383603	0.679068031990277	-6.38654297025565	0.502376714500278	0.908119992806975	2207.13422808881	6.55078452814496	0.963871494175135	-0.0530872794221237	0.0949977297505445	-0.558826822088551	-6.16576016755482	0.57961376705768	0.812455387766136	3965.72987580887	7.70743627601082	1.07938359828961	0.110207670201559	0.0528872461343756	2.08382319475557	-4.65445158792707	0.0441551311448177	0.286963509721805	4275.11987848549	7.26899140222168	1.01053502197797	0.0151193218743986	0.0176705458877214	0.855622795722711	-6.01000804303203	0.39379580214987	0.874292835026471	4	1	-1	1	1	1	0.154292038813299	0.444023456088613
ENSG00000141428.17	C18orf21	517.761184701271	2.95011862167036	0.87126267343095	-0.198820358238579	0.135172749990715	-1.47086123684127	-4.95469766462543	0.15189284680159	0.742663200663357	176.366998467962	2.93387669093392	0.882514130053625	-0.180308717132332	0.0938469643783764	-1.92130580170239	-4.23910192983712	0.0623460831372138	0.325539565280622	162.795420974852	3.11688525068485	1.02437011475045	0.0347370690883883	0.0567381824282619	0.612234435466959	-5.89685292314603	0.544135787220659	0.800791019015884	207.618417232043	2.88981376248364	0.985950977554692	-0.0204121787070484	0.0387205467691387	-0.527166592681419	-5.52658101345721	0.598984994845358	0.935552050573264	4	-1	-1	1	-1	-1	0.14468205172604	0.432362751890572
ENSG00000141429.13	GALNT1	1951.80387233625	4.9654502872562	0.952031159855371	-0.0709193013613509	0.0736041789967051	-0.963522755474599	-5.90418289734075	0.343100615133791	0.848440690294857	570.437461840276	4.59773374349542	1.13512160097342	0.182846855863561	0.142764212992954	1.28076113775506	-5.40780035397661	0.208170248410123	0.529143450452141	898.77938401193	5.56272176770469	1.06600296407288	0.0922114495861072	0.0655399391169526	1.40695049199787	-5.54398341323559	0.167806292441838	0.493913843807348	1125.09581229743	5.32743020132356	1.03926222838372	0.0555597234010774	0.0339321263969187	1.63737818111283	-4.85077089379694	0.103993107451622	0.696403281361424	4	-1	1	1	1	1	0.0727609633999301	0.325220878893979
ENSG00000141431.12	ASXL3	3820.18011666267	5.87705741420274	0.995183520053542	-0.00696549982669081	0.103554711603415	-0.0672639585281902	-6.50471517790625	0.946824408895643	0.993660699764155	211.778170714089	3.10635126839242	1.08132888030882	0.112805377678408	0.186836704614856	0.603764543540546	-5.75084287838193	0.549648235344124	0.796610602866662	1058.35968902956	5.80505532579606	1.06633371534768	0.0926590085784142	0.0609541729869293	1.52014216644828	-5.42138316834433	0.136995372309074	0.456603673192639	1296.62035742232	5.53960281753906	0.965215842494419	-0.0510764995776256	0.056980736054336	-0.896381884728898	-5.77542606656324	0.371721623401497	0.864233442470463	4	-1	1	1	-1	-1	0.934865517388813	1
ENSG00000141433.13	ADCYAP1	2319.93198231639	5.00387910279126	0.831104717048041	-0.266897830589709	0.136994193720632	-1.94824191698216	-4.57289574661202	0.0609346623227278	0.649602534907393	629.638569264268	4.6615452077294	0.949772403372769	-0.0743462570904147	0.229434631069653	-0.324041129901807	-6.14703617270585	0.747713790841888	0.897545498915743	337.195232545275	4.12779707214086	0.827098172926133	-0.273869513752354	0.112943569097535	-2.42483495023827	-3.58819802545289	0.0203279506064599	0.213306132213426	468.49616693132	3.94174870599654	0.891026260115635	-0.166460143745867	0.105211140034376	-1.58215321772466	-4.72957215320595	0.116067814279752	0.712829838678924	4	-1	-1	-1	-1	-1	0.00617375418555097	0.119078801939735
ENSG00000141441.16	GAREM1	2159.27786971247	5.09124541650374	0.964263918794911	-0.0525000291108829	0.124159254632312	-0.422844267762057	-6.29074045392407	0.675468737970317	0.945363541834984	398.129115381397	4.09553074611571	1.17799327523534	0.236331303334482	0.122494111074013	1.92932787758005	-4.39406957271326	0.0613101744593174	0.324345855557153	773.162464662694	5.35040451827883	0.928700018792592	-0.106715430776254	0.0766183011341905	-1.39281906798418	-5.54562854650875	0.172007061037404	0.499249269572131	1092.75929479476	5.29226319135049	1.04066931994278	0.0575117148746942	0.0517483015415243	1.11137396129891	-5.53532273298916	0.268478278680092	0.815236036144262	4	-1	1	-1	1	1	0.221392866079846	0.519420709132201
ENSG00000141446.11	ESCO1	1259.73070572609	4.35467479477768	1.06977625047498	0.0973090806584551	0.0814282848437219	1.19502800341689	-5.55163985075388	0.241574712785053	0.803056918129049	145.908028005245	2.6487711790104	1.14614662326634	0.196791615759969	0.129017350756436	1.52531124384565	-4.7831514586585	0.135601769446866	0.445583512193208	678.036366898859	5.1713610386272	1.04798740439964	0.0676213774484792	0.045221487626455	1.49533730528847	-5.37456638327771	0.14332736055542	0.464327940120774	740.144382387292	4.73449681176455	0.973000026068961	-0.039488251227779	0.0274192117484302	-1.44016726629786	-5.05194387176812	0.152247070509661	0.742134931310039	4	1	1	1	-1	1	0.35682729008482	0.634163628474863
ENSG00000141447.18	OSBPL1A	9932.77294039653	7.3147608906314	1.04147486580779	0.0586280228523905	0.0495066648058323	1.18424505230422	-6.02302934995069	0.245749822627719	0.807104468831605	4140.02993157019	7.44704632819403	0.829388391279243	-0.269880240507092	0.10012731953654	-2.69537067162376	-3.03847325680797	0.0104775919595816	0.170158422021438	3531.08704671196	7.55185476751634	1.01559868644539	0.0223304341469416	0.0398601537079808	0.560219469060165	-6.56312304405489	0.578714091873776	0.821247295726596	5380.24854658361	7.5908396901292	1.00970015205307	0.0139269233017036	0.0244671425083499	0.569209228129141	-6.24217236737386	0.570205747788076	0.93036490588553	4	1	-1	1	1	-1	0.402722683855019	0.666918614318404
ENSG00000141449.14	GREB1L	422.225259458746	2.68808136201686	0.844997209114418	-0.242981518467023	0.182244081477553	-1.33327522351913	-5.05649491103784	0.192624374830734	0.781134862290866	25.0812789943401	-0.17930652358115	1.18744081513859	0.247855607899226	0.390921867172373	0.634028507261624	-5.13487766943294	0.529924691692462	0.786597152745905	144.199530821046	2.91271719832499	1.17763638212428	0.235894148093389	0.122975746682869	1.91821683914403	-4.34820109828652	0.0628436170858706	0.332135706493457	186.87497882516	2.65208605718258	1.00720461439048	0.0103567977237932	0.0974213836480118	0.10630928586698	-5.61537599295708	0.915502410645769	0.985825990617797	4	-1	1	1	1	1	0.446960074541079	0.698088559071076
ENSG00000141452.9	RMC1	919.398916281276	3.91867720431001	1.07462296414779	0.103830573148499	0.102631926804289	1.01167907864085	-5.66849563740022	0.319900077812178	0.842746685433655	309.095121150596	3.72823136835606	0.918189428697128	-0.123136272784833	0.0990904052644247	-1.24266595192785	-5.3305875119791	0.221732812126954	0.54537674711355	322.318762622968	4.09134826476524	1.06157337096059	0.0862040869879026	0.0777297298232683	1.109023370902	-5.67925367007113	0.274593347002738	0.608664481671696	387.918288617872	3.7997376667179	1.03753843717386	0.0531647842599705	0.0542371573587833	0.98022807331662	-5.40491627345639	0.328811697432613	0.847029268514033	4	1	-1	1	1	1	0.295583220407869	0.586613169127812
ENSG00000141456.14	PELP1	1992.28246904044	5.04984946873424	0.949211291494396	-0.0751988324443361	0.0794364959013997	-0.946653444251574	-5.95705859145529	0.351489052473958	0.852972823959916	2147.0686230808	6.54138728819707	0.929859580082193	-0.104915226424251	0.0731232632428912	-1.43477221572782	-5.32682105771708	0.159669319837801	0.473949386423498	500.332796269059	4.70714730957297	1.10283420479807	0.141215918858354	0.114124217069703	1.23738784356439	-5.6476669377061	0.22375678620898	0.560349911711179	820.181014339306	4.88934870829034	0.997654713376961	-0.00338750727280264	0.0500586317266788	-0.0676707923480311	-6.05620492271134	0.946152667250516	0.992426896583175	4	-1	-1	1	-1	-1	0.568481066423094	0.77949586233896
ENSG00000141458.13	NPC1	2049.79529089434	4.90718267411877	1.12795085042847	0.173704204804115	0.109413055327423	1.58760034882765	-5.10878866432798	0.123015579391506	0.715409567899765	485.620754301436	4.31377842007731	1.05438708879184	0.0764046094399912	0.187208036947618	0.408126759330155	-6.08798474012112	0.685509880185819	0.866311510755684	932.625879746991	5.62144459928855	1.0344398756933	0.0488497944875559	0.0777103280924596	0.628613926702696	-6.33298863385489	0.533472498606264	0.794211432461626	1479.14004144485	5.61666070758664	1.02120693685848	0.0302752428354824	0.0745895068327929	0.405891446679629	-6.09233820474042	0.685496067261789	0.95113486073403	4	1	1	1	1	1	0.331911916151449	0.615624098149008
ENSG00000141469.18	SLC14A1	763.84459656714	3.38719785270888	0.645795750661281	-0.630850146843592	0.26282145735923	-2.40029924946856	-3.48359072908413	0.0228901560364985	0.558935084980791	216.198749521166	2.86071813603292	1.39505248595081	0.48031940147848	0.344057410583697	1.39604434231954	-5.04104342022972	0.17094072431587	0.486259911481527	573.374568834604	4.69530308801652	0.922408658852783	-0.116522038938727	0.26121070400792	-0.446084471849186	-6.32231418792428	0.658141976011101	0.863106062945633	502.338448975388	3.90072116502178	0.900088000688246	-0.151862035722783	0.160402760870124	-0.946754500352668	-5.45337647230453	0.345537228392882	0.856441891060771	4	-1	1	-1	-1	-1	0.107827477782004	0.383018142181463
ENSG00000141480.18	ARRB2	1896.97346261985	4.92097280539505	0.94358200045545	-0.0837801965530322	0.0649468907586495	-1.28998009872974	-5.54349519766289	0.207056948644626	0.791472657271435	1499.72252759326	6.02425438044689	0.976645147357097	-0.0340936239335923	0.0654756738908278	-0.520706728279559	-6.17461197252899	0.605643140051846	0.825692125121052	427.506203202899	4.50750803189654	0.958051584702377	-0.0618247573071889	0.050863891509406	-1.21549404641515	-5.63597742944909	0.231894601687303	0.566833787012076	772.610657681572	4.79799577762198	0.985266578220687	-0.0214139753498782	0.0356127323566043	-0.601301105892457	-5.86405657295525	0.548696578454265	0.926570301797757	4	-1	-1	-1	-1	-1	0.228046855162668	0.524403397604039
ENSG00000141485.16	SLC13A5	496.152190059703	2.84270596576462	0.948368894099391	-0.0764797507773748	0.1752305945418	-0.436452041821561	-5.88677030956263	0.665679681144894	0.943773979609118	241.205730733272	2.97160057285099	1.33196147771466	0.413552358149655	0.413170298150898	1.00092470344666	-5.50633339110931	0.323301182099268	0.639875067245437	131.739760324772	2.73626864368886	0.848614488000928	-0.236818785586232	0.184755487309078	-1.28179568052589	-5.21979472601166	0.207907051557312	0.542604618787014	210.995663000732	2.80343996280017	1.07226494766423	0.100661427673861	0.127692985052455	0.788308203716201	-5.35269768001933	0.431965345660249	0.892894841665346	4	-1	1	-1	1	1	0.702036607137298	0.863785523072183
ENSG00000141497.14	ZMYND15	41.2118080796606	-0.789033568883675	1.22063996063129	0.287637726443909	0.321626894447279	0.894321126155259	-4.87521934694344	0.378373241892933	0.864864095385916	25.1745078966246	-0.00689892708324985	1.24940438325165	0.321240496392982	0.33939817547778	0.946500363299724	-4.99077330482776	0.349974354911516	0.66204508844827	NA	NA	NA	NA	NA	NA	NA	NA	NA	17.6675685256379	-0.777278400609701	1.04992855016343	0.0702911528130882	0.146164263348347	0.480905189838137	-4.96403932889672	0.631400024825495	0.940787593044964	3	1	1	NA	1	1	0.421295189050482	0.680861266447136
ENSG00000141499.16	WRAP53	162.195777962622	1.26189248681652	1.05406970282134	0.075970271709218	0.14976547303674	0.507261588193837	-5.46220750414221	0.615734442062362	0.93509670445267	141.319402774077	2.53211437993503	0.812694074935061	-0.299215718767	0.229507648956729	-1.30372874336495	-5.07348855927556	0.200301256242929	0.520925829403319	64.3813232882177	1.75710537302969	0.878477848437102	-0.186922186972278	0.12232920385272	-1.52802586042598	-4.75505711028949	0.135030581658657	0.45408692818575	95.7019798007625	1.77073307577485	0.903120154344375	-0.147010153089349	0.0788428930298886	-1.86459612832343	-4.02565645044672	0.0645147402990922	0.653386154584215	4	1	-1	-1	-1	-1	0.0389079459343155	0.249671742461007
