## Supplementary table 6 for "Identifying novel gene dysregulation associated with opioid overdose death: A meta-analysis of differential gene expression in human prefrontal cortex" (part 6 of 14)

gencode_id	gene_name	base_mean_expression_corradin	base_mean_log2cpm_corradin	fold_change_corradin	log2_fold_change_corradin	log2_fold_change_se_corradin	test_statistic_corradin	b_statistic_corradin	pvalue_corradin	adjusted_pvalue_corradin	base_mean_expression_mendez	base_mean_log2cpm_mendez	fold_change_mendez	log2_fold_change_mendez	log2_fold_change_se_mendez	test_statistic_mendez	b_statistic_mendez	pvalue_mendez	adjusted_pvalue_mendez	base_mean_expression_seney	base_mean_log2cpm_seney	fold_change_seney	log2_fold_change_seney	log2_fold_change_se_seney	test_statistic_seney	b_statistic_seney	pvalue_seney	adjusted_pvalue_seney	base_mean_expression_sosnowski	base_mean_log2cpm_sosnowski	fold_change_sosnowski	log2_fold_change_sosnowski	log2_fold_change_se_sosnowski	test_statistic_sosnowski	b_statistic_sosnowski	pvalue_sosnowski	adjusted_pvalue_sosnowski	num_datasets	fc_sign_corradin	fc_sign_mendez	fc_sign_seney	fc_sign_sosnowski	wfisher_fc_sign	wfisher_pvalue	wfisher_adj_pvalue
ENSG00000141503.16	MINK1	13379.55620515	7.79882568512677	0.964863930058318	-0.0516025942388267	0.0446188356783597	-1.15652041238392	-6.11981353923704	0.256728326638693	0.813005615749594	5323.55835976672	7.84386573718117	1.18541647749338	0.245394016467306	0.0698850024084371	3.51139741017852	-1.05843092196387	0.00118272274096913	0.101447626654958	1589.41666767724	6.39336486803326	0.961954126372339	-0.055959998431695	0.0797074510178272	-0.702067343982423	-6.37462714785881	0.487040667597695	0.767998031548553	3014.96454419245	6.76450249774999	1.02351038836064	0.033525745410001	0.037678177182271	0.889792126827623	-5.93038153230072	0.375236919097333	0.864867101533138	4	-1	1	-1	1	1	0.0269296134720669	0.215908449581903
ENSG00000141504.11	SAT2	862.768952795655	3.83291241678446	1.11720700965824	0.159896530616875	0.0901158580244749	1.77434398475625	-4.70023178484141	0.0863060710052684	0.680843089143781	1156.0174524595	5.65254284189353	1.05024352454733	0.0707238906735111	0.0969962382859545	0.729140551461491	-6.03436915310446	0.470461514563548	0.748917998699662	495.266124991689	4.70660008741546	0.953815678678095	-0.0682175971569523	0.0596752825759101	-1.14314661300809	-5.75110007399934	0.260337643700565	0.594358673298067	784.060310986627	4.81579170188255	1.01320545324944	0.0189267470216736	0.0377700886178278	0.501104120066587	-5.91751533967101	0.617153421583384	0.938542758501662	4	1	1	-1	1	1	0.325392678736193	0.61027828081747
ENSG00000141505.12	ASGR1	115.915415039061	0.788187680109079	0.91302160182621	-0.131279100527954	0.175367177892142	-0.74859561581527	-5.25325573553803	0.460015443078536	0.895116963988257	263.22978151401	3.48832341481013	1.03565758288499	0.0505470868754667	0.128431225166228	0.393573189152745	-5.93656374316431	0.696133016827191	0.8723148297279	60.4972571128889	1.64158875749979	1.27924085717736	0.355287922343832	0.127303869288736	2.79086507212132	-2.5210965327368	0.00827223340427476	0.151781205461975	83.8384046601436	1.57915454149293	0.967852391102065	-0.0471410586098696	0.0749585032416089	-0.628895409743214	-5.22857215404585	0.530531620324311	0.920754955118108	4	-1	1	1	-1	1	0.273996676507892	0.566599979880195
ENSG00000141506.13	PIK3R5	63.6854567457705	-0.194250380262344	1.06221573718958	0.0870768088581692	0.332767215430301	0.261674843014719	-5.23706135567864	0.795386623578894	0.968161848335757	16.5823381091231	-0.846425792980534	1.52301137853247	0.606926720348545	0.495075227436489	1.22592827657975	-4.65154821088897	0.227895920414829	0.552741102992278	28.5228408860671	0.4361705229426	0.920925627197341	-0.118843444114783	0.26718006302935	-0.444806557672411	-5.48469691801275	0.659056858607755	0.863397027200803	49.7160774022928	0.673876827582166	1.2486252598045	0.320340557056381	0.154224910509156	2.07709997041861	-3.69906974627529	0.0397800819302657	0.578694268790286	4	1	1	-1	1	1	0.0722298170637768	0.324891857691192
ENSG00000141510.17	TP53	160.160329134762	1.48167990404431	0.968115201428421	-0.0467493628414902	0.224066510518793	-0.208640562720636	-5.59636729745253	0.836159662507225	0.974334247592214	162.979351954626	2.70484285511982	1.62749645074366	0.702654397154287	0.241249429171774	2.91256397814722	-2.28526895266591	0.00601778052765967	0.145205352292182	67.2719575145663	1.8166844517322	0.998223662179027	-0.00256499258699248	0.128016374765802	-0.0200364413668562	-5.81954185605256	0.98412221611765	0.994815441103603	108.621411242235	1.93156989546477	1.0112883162225	0.0161943652777169	0.0741260238372737	0.21847071297481	-5.43437560243183	0.82740825524315	0.976605789647965	4	-1	1	-1	1	1	0.126686523937503	0.410142626634377
ENSG00000141519.15	CCDC40	396.048030410941	2.71826011084004	1.242675079366	0.313449126104616	0.194001934381899	1.61570103464835	-4.71560810631037	0.11678184859102	0.710293843021775	62.6708010783788	1.38252639276445	1.0139043188097	0.019921513000193	0.240606410216605	0.0827970999702738	-5.60763816527816	0.934454830533755	0.977861833658956	93.8518120639085	2.2382350803426	0.734157616826069	-0.445838265331139	0.148933415843056	-2.9935408572174	-2.12397257942319	0.00489787289152938	0.128056480994371	121.298704695134	2.11469610480106	0.958399195344593	-0.0613013980219874	0.112013266323482	-0.547269087261106	-5.36719209364855	0.585141164911635	0.935502880139981	4	1	1	-1	-1	-1	0.0946264814766291	0.362870258484505
ENSG00000141522.12	ARHGDIA	5206.60931011078	6.39603729214929	0.967206498708604	-0.0481041567279759	0.0708571228955409	-0.678889499915092	-6.37384826960778	0.50248821829435	0.908119992806975	7696.65498571636	8.38719544001851	0.896416288783469	-0.15775923058432	0.0859347369556308	-1.83580279841635	-4.73299071540268	0.0743543388254453	0.349936571442784	596.340503869873	4.97096592259808	0.922753946310718	-0.115982092478003	0.0921538724904144	-1.25856992596884	-5.67056606593873	0.216087716782853	0.551874549728272	1284.30678410566	5.44557429343613	0.976003080263693	-0.035042393949465	0.0459422786505621	-0.76274827846477	-5.85599972931203	0.447008609947131	0.900224309177228	4	-1	-1	-1	-1	-1	0.0959835210937535	0.365214340309018
ENSG00000141524.15	TMC6	594.93860369359	3.1447476579863	1.07241603358917	0.100864694189422	0.206130578590602	0.489324266584192	-5.84285467333894	0.62822304655528	0.935612048835522	279.599979155297	3.51685683301154	1.13473442798982	0.182354690244516	0.216926978819325	0.840627068320517	-5.70604681462056	0.405904021543371	0.702992366442068	170.931510465785	3.10964054773924	1.25097655131247	0.323054747439572	0.174655746125057	1.84966572590322	-4.48111309018951	0.0723805126439669	0.350191804873709	315.956028830732	3.29307805437919	1.0609504848827	0.0853573264872637	0.115585241767889	0.73847945621529	-5.49813721108586	0.461567037273357	0.903571214024609	4	1	1	1	1	1	0.1530888125418	0.442647394768441
ENSG00000141526.16	SLC16A3	173.811963200663	1.17974980755184	1.49795117903691	0.582990604498194	0.295955361013165	1.96985992246399	-3.95813930517115	0.0582859141730206	0.641518085753933	281.040065648792	3.12675481638338	2.01588012113173	1.01140984826687	0.487653110309373	2.07403547088057	-3.97673727340616	0.0450195685044773	0.287590040761119	74.4214955183113	1.54246029594745	2.16907673378185	1.11708109104079	0.32936996532466	3.39156938593257	-1.18644030691681	0.00166952876046801	0.0902328464345219	118.312500844238	1.77054323560637	0.993226704659484	-0.0098050434391888	0.126409697798583	-0.0775655951239741	-5.43801535353285	0.938294011623993	0.99123056184976	4	1	1	1	-1	1	0.00175725373266887	0.0685445638202328
ENSG00000141527.18	CARD14	33.7739613306111	-1.5685309388098	0.999611480415311	-0.000560624191911307	0.561384461981619	-0.000998645722990572	-5.01003930866412	0.999209904257439	0.999687810748189	15.5762268961976	-1.17864669986157	1.41620049799598	0.502025528830365	0.535904333716707	0.936781991197236	-4.87112021579613	0.354886177636234	0.665825517667254	11.894931756812	-0.793273782679965	0.758967922126869	-0.397889183642484	0.26944748043464	-1.47668548616843	-4.5305055707485	0.148240913326467	0.46978029944561	15.0189979307408	-1.09750876940444	0.941204530563107	-0.0874198297807453	0.20930744469092	-0.417662304892387	-4.94667317338406	0.676889661035038	0.949040880055309	4	-1	1	-1	-1	-1	0.630198606782244	0.819364186771221
ENSG00000141540.11	TTYH2	2493.20517520333	5.12351735199888	0.846557519353352	-0.240319999517024	0.141059546333449	-1.7036776720445	-4.96629615962386	0.0989323328500015	0.696347694640509	738.962372736899	4.87763006779179	0.915094021838069	-0.128008113380489	0.220560681498215	-0.580375942398079	-6.08590173731318	0.565144948882009	0.80477128969948	644.546733462239	5.08537163094445	1.04475932958003	0.0631706418177662	0.0750267592106569	0.841974816483788	-6.10061023757527	0.405224089360315	0.713245769079073	1323.71167363425	5.34859708338173	0.997510292456153	-0.00359636753849975	0.0933219885320705	-0.0385371935925245	-6.12219492637047	0.969319062179217	0.994545489680104	4	-1	-1	1	-1	-1	0.546809987032286	0.76397546884775
ENSG00000141542.11	RAB40B	3006.1380719496	5.58072750427776	0.974294858908682	-0.037569641769733	0.0798239654002352	-0.470656169251425	-6.34699125674372	0.641340308359916	0.939539584682958	2260.52985851518	6.61114035135108	0.973930270095268	-0.0381096106587339	0.0799961311234899	-0.476393172063586	-6.20986037826005	0.636568268906604	0.840264595977433	812.487092869767	5.42094738497581	1.08942813257251	0.123571027843411	0.0731868266918943	1.68843265146099	-5.11820735741999	0.0997603242815679	0.402606412772239	1259.01743778399	5.49166294814207	0.976676370721047	-0.0340475016829371	0.0455970894141879	-0.746703399720574	-5.88293303239891	0.456603857128583	0.903096477315458	4	-1	-1	1	-1	-1	0.736968693658829	0.887134451674362
ENSG00000141543.11	EIF4A3	863.620803514796	3.85395586878662	0.901778587694833	-0.149154840615218	0.0902468828022161	-1.65274229961055	-4.86887064118088	0.108965581345198	0.704432061380148	580.405879844099	4.619362689137	0.989147336063985	-0.0157426647247028	0.140376631902887	-0.112145907130709	-6.19406466228689	0.911308006334131	0.96825003180853	360.982225159131	4.24590171751341	1.10755698917693	0.147380934344761	0.0702744872902027	2.097218208596	-4.24382752825101	0.0428823206862021	0.284094429138043	481.382758991514	4.05348561107967	0.906785399976443	-0.141166932250604	0.0647285869679251	-2.18090551429087	-3.7215338492082	0.0310072557053794	0.564152560730511	4	-1	-1	1	-1	-1	0.0424096969864203	0.257975208847783
ENSG00000141551.14	CSNK1D	3214.83305944749	5.71413939275734	1.04792346968553	0.0675333600655286	0.067036433372622	1.00741278537515	-5.98498496132805	0.321910910443674	0.844332022221482	3149.68677952884	7.08664220454591	0.995707325411366	-0.00620635081429575	0.0701504727851916	-0.0884719741419317	-6.32493589286565	0.92997403040003	0.976192216915171	809.771210940594	5.42398739301089	0.988234443682851	-0.0170747548837057	0.0780278911406796	-0.218828865346636	-6.48218949477971	0.827988782802188	0.93674769050282	1334.46761666832	5.56601652793453	0.944341096719792	-0.0826200386241643	0.0277986700757477	-2.97208601703015	-2.05238643374845	0.00353090982980739	0.365803901077209	4	1	-1	-1	-1	-1	0.0240383368383103	0.205584039904834
ENSG00000141552.17	ANAPC11	839.201909545048	3.7911105569964	1.0158355884937	0.0226669229184857	0.0924614019354531	0.245150110684125	-6.11919420583532	0.80803390769969	0.970302661069013	1528.70549233477	6.05868784353766	0.933880677221124	-0.0986898676275107	0.095212731084555	-1.03651965974873	-5.78591352545061	0.306621221214238	0.627071221762175	264.664237149126	3.79337894160398	1.02421180287958	0.034514089719579	0.0749709424138097	0.460366224677756	-6.11327179674335	0.64795391715287	0.858186912832066	448.049605138467	3.98074037947722	1.01422749289455	0.0203812875087397	0.0339740547888069	0.599907418629774	-5.7077095892214	0.5496222004521	0.926701194898576	4	1	-1	1	1	1	0.896150743252896	0.986895213035436
ENSG00000141556.21	TBCD	4125.44198586375	6.01540704852334	0.956287700355061	-0.0644833747639719	0.0933829646398596	-0.690526104120364	-6.28403405219474	0.495249332685759	0.905748004132932	1859.05371181408	6.31890885286708	0.995010655560596	-0.0072161193395013	0.142772331680883	-0.0505428415614194	-6.31687182635166	0.959959027058543	0.987080787053105	1035.3101939857	5.77912863148118	1.00464207593201	0.00668160364146416	0.0674307758696101	0.0990883399352289	-6.54630243423777	0.921604288988614	0.972492828729587	1460.94953708251	5.72738431522527	0.984152008248918	-0.0230469291096475	0.0345382541352014	-0.667287032501103	-5.97176898514635	0.505782907796515	0.914988888100002	4	-1	-1	1	-1	-1	0.72666458389483	0.88079758802957
ENSG00000141560.15	FN3KRP	1243.53223765443	4.26178027138217	0.927270248559874	-0.108938228057745	0.0959366793514498	-1.13552218811603	-5.59435182008226	0.265278505088806	0.817010335960973	1203.4682373077	5.68077126237427	0.859701066100085	-0.218092999522177	0.101556120801128	-2.14751211253191	-4.1402548083845	0.0383050310759874	0.270833172507078	465.677397278218	4.62617018450702	1.02715672318149	0.0386563243108665	0.0601112247376594	0.6430799651741	-6.17458774542169	0.524147139708282	0.787985652945936	711.465150431278	4.67100951242308	0.990515432840732	-0.0137486415198594	0.0347748770963193	-0.395361325987679	-5.94052208908351	0.69323047866653	0.953125274688103	4	-1	-1	1	-1	-1	0.172153795306983	0.464325736273535
ENSG00000141562.18	NARF	1743.75393339174	4.89639372390599	0.966349545281503	-0.0493829637678268	0.0857106917701563	-0.576158735251528	-6.1953154280254	0.5688684924803	0.926456978951123	927.950730792722	5.33173111121201	0.910464138271595	-0.135325902019839	0.0921605793609245	-1.46837078236963	-5.24091640176918	0.150371970606709	0.464031836692739	670.007577133668	5.14533418260929	1.06552244364909	0.0915609816708031	0.0578061093763468	1.58393260952221	-5.24265100527807	0.121740083715265	0.436902826262511	870.143360115181	4.9923897573564	1.00921766064139	0.0132373578565233	0.0369381979528994	0.358365014812107	-6.01346728488482	0.720657021644765	0.956000846338254	4	-1	-1	1	1	1	0.691850923651918	0.858428192588977
ENSG00000141564.15	RPTOR	4459.80920422378	6.19399097998729	0.987095218396791	-0.01873883646404	0.0607306406311351	-0.308556541958048	-6.50631742998758	0.759822654996571	0.96320350772807	1457.56380840279	5.98120640396809	0.984401617171641	-0.0226810670348189	0.0848134123070201	-0.267423116437229	-6.27447605002109	0.790613958548608	0.919139445030071	688.843120139212	5.18944631960486	0.967040267726697	-0.04835212985942	0.0754121610921837	-0.641171518746351	-6.27162239311348	0.525372399037017	0.78899954400246	1043.52362059214	5.23374578698904	1.03702175467229	0.05244615936678	0.0325434228618678	1.6115747747061	-4.8811385412322	0.109503038218564	0.705578428330461	4	-1	-1	-1	1	1	0.423777813542606	0.682158173098437
ENSG00000141568.21	FOXK2	5239.62126212896	6.40584821302151	0.992438092712599	-0.0109509836867882	0.0628520298226341	-0.174234367890606	-6.56324647862429	0.862868907380629	0.979964382318976	1638.9971379166	6.14155901081135	0.93955133917088	-0.0899560990285043	0.0699819454575437	-1.28541866677711	-5.5100625248784	0.206555942566405	0.528031794712901	1013.6287782682	5.75576799680892	0.95447942159181	-0.0672140011737916	0.0657772883007035	-1.02184208121381	-6.02792769558397	0.313506070505832	0.64251743297017	1408.37173010324	5.67453519134617	1.00100872573693	0.00145455012048868	0.0327119608879621	0.0444653906707239	-6.17875420429183	0.964602322023127	0.994154472598236	4	-1	-1	-1	1	-1	0.549242145458439	0.765752062279507
ENSG00000141569.12	TRIM65	424.412913249698	2.68772110149545	1.14283392493145	0.1926157683067	0.152171728391031	1.26577893504463	-5.14765937787713	0.215476479059572	0.793392644750159	443.339783059533	4.26628491771432	1.01890509493778	0.0270196791396203	0.121109858841326	0.223100574950059	-6.13562370663442	0.8246723743191	0.933736011329323	214.65721646192	3.50794485763291	1.1001259713648	0.137668730893393	0.0841715349224851	1.6355734871673	-4.89578199432994	0.110428776824629	0.41897463586546	281.002350105876	3.32498307042388	1.0135117883185	0.0193628691202939	0.0592673345975759	0.326703896029194	-5.69743035488512	0.744422306324922	0.959500719484297	4	1	1	1	1	1	0.238822221200686	0.535638909073898
ENSG00000141570.11	CBX8	110.443542087592	0.767847195142244	1.04416055852552	0.0623435693584106	0.208033276015418	0.299680755658484	-5.41910722611167	0.766517544599896	0.965273873470802	120.713379026744	2.36896640502159	0.925133921787574	-0.112265870540822	0.172678501226414	-0.650143878615328	-5.60932934327514	0.519576709298796	0.780459394650831	59.1932486800981	1.62831925945942	1.03467949830888	0.0491839485871932	0.135719416436391	0.362394341787084	-5.72004089539287	0.719123999882501	0.891648701935473	85.967343695038	1.62811162519815	0.96684633893425	-0.0486414747539174	0.0760920130356534	-0.639245471546746	-5.22738961781085	0.523798836292161	0.918175234766417	4	1	-1	1	-1	-1	0.869683975387889	0.970996530045319
ENSG00000141574.7	SECTM1	26.3389229301667	-2.38002720197469	0.855623230528174	-0.224952442079563	0.64564895145915	-0.348412928683887	-4.91115985158128	0.729998985655458	0.955585710207722	47.6547184752881	0.205757971955193	1.67220325972501	0.741750220609286	0.640552234678072	1.15798553256484	-4.83494881878908	0.254218008079551	0.579122569527855	NA	NA	NA	NA	NA	NA	NA	NA	NA	17.5506470798824	-1.41841492538699	0.897369291521335	-0.156226279858964	0.27456730185089	-0.568990840518244	-4.89737144885046	0.570353501749225	0.93036490588553	3	-1	1	NA	-1	-1	0.885620723692991	0.980032046951611
ENSG00000141576.16	RNF157	12625.2732504107	7.6331691350185	1.06108318031597	0.0855377562767778	0.0383884482421572	2.22821604398279	-4.41751255265302	0.0336265429337646	0.585118858789291	5851.54603859256	7.98069849844547	0.90786985923577	-0.13944258910191	0.093554052508401	-1.49050292705801	-5.26230810340823	0.144485844245462	0.45717983622525	2725.95314983069	7.17957096758926	0.957506565829641	-0.0626457149438829	0.0683165684199082	-0.916991535037746	-6.27239390070031	0.365099578738606	0.682358032771004	4222.55811456997	7.25650403925176	1.02716882098191	0.0386733162007023	0.0299618479164643	1.2907520360068	-5.55885725653048	0.199102430665747	0.777190453450925	4	1	-1	-1	1	1	0.120802444026154	0.401303722320272
ENSG00000141577.14	CEP131	367.708603372168	2.60558408065872	1.00402341257292	0.00579291152874482	0.147800458783519	0.0391941376665793	-5.92079402799076	0.968999084158409	0.995935771855698	299.619192325723	3.54055185931673	0.966897173450589	-0.0485656232212028	0.246559437110314	-0.196973288836127	-6.04107020376133	0.844915934570708	0.942751564957056	77.1283282524121	2.01914570656999	1.10090198118498	0.138686024257929	0.121013899262427	1.14603384489891	-5.25516552448939	0.259156349912913	0.593162339184142	102.479516109491	1.85285271510895	0.882917269821652	-0.179649832562512	0.0928690618565723	-1.9344422025062	-3.93024149982612	0.055252120987232	0.634787342671969	4	1	-1	1	-1	-1	0.219207217511977	0.517274469596773
ENSG00000141580.16	WDR45B	1692.92973914212	4.81720756927834	1.09675505833107	0.133241360209277	0.0762260648202815	1.74797637164428	-4.88430422713155	0.0908477477794191	0.691307142671044	1678.10016884502	6.19332363420011	1.12562314333075	0.170723896467157	0.0735876081068245	2.32000877402244	-3.82168717098265	0.0259052605685086	0.235721021154078	1057.72813079582	5.80816881905056	1.09582149111349	0.132012802987981	0.0507447047725704	2.60150893732935	-3.4276588534369	0.0132775332587389	0.182696591862549	1328.99705391973	5.58071436910502	1.00838978791705	0.0120534130393314	0.0275810686694011	0.437017621898882	-6.0730405809668	0.662830589577543	0.946017030040303	4	1	1	1	1	1	0.0041088938044515	0.0986430609917045
ENSG00000141582.15	CBX4	2102.1273928989	5.08484130139497	1.02253434455761	0.0321493007619584	0.0781822727896545	0.411209595408598	-6.31356949216278	0.683884493438141	0.947315503017153	1097.17148193814	5.55428828714319	0.90888162140122	-0.137835694130183	0.0826434760392298	-1.66783514847262	-4.95890352595859	0.103708885414951	0.399149217723014	186.639673831752	3.29866554587911	1.08366420039924	0.115917771939693	0.10337820724586	1.12129795077613	-5.51946724498774	0.269402717585226	0.603359002823281	304.5178261552	3.45935284380111	0.987067638200073	-0.0187791470320373	0.0462638627500888	-0.405913944831623	-5.69955880636228	0.685479577575869	0.95113486073403	4	1	-1	1	-1	-1	0.600809069380481	0.799937772534542
ENSG00000141622.14	RNF165	3174.27202467778	5.64628248110447	0.855202977674645	-0.225661218595838	0.0732397579688938	-3.08113004266999	-2.33017460754515	0.00443137166322907	0.418099829788599	1000.36915164935	5.40438764947897	0.897310210619182	-0.15632126698561	0.10341229712593	-1.5116313178427	-5.1776306855288	0.139039507271951	0.449945258797786	630.84141886107	5.06146132209401	0.932325773668605	-0.101093944799469	0.0900139086599774	-1.1230924898656	-5.833099523217	0.268649760211013	0.60265481105266	1075.89242839091	5.28396628466525	0.99197184267577	-0.0116289248886831	0.0415578836140167	-0.279824761931833	-6.08951882495817	0.780060967701971	0.968638567839423	4	-1	-1	-1	-1	-1	0.0138946482117703	0.164533713498915
ENSG00000141627.13	DYM	2655.30923026507	5.4299840136053	1.07487208928526	0.104164988062755	0.0681664903225198	1.52809668753537	-5.30179445395168	0.137117958987134	0.732611393831358	712.44700968677	4.89801926413304	0.883490725728902	-0.178713104440008	0.140452363820199	-1.27241079878719	-5.44492985780709	0.211088285876791	0.533381012826011	1146.50532352083	5.9301833236245	1.05918338888659	0.082952401730149	0.0470065319119483	1.76469946528992	-5.05983842203902	0.0858877468655588	0.37800690684512	1377.91662084709	5.63193464600763	0.989430916624104	-0.0153291149750068	0.037995778011406	-0.403442586973877	-6.09227643473117	0.687291827110436	0.95168698225575	4	1	-1	1	-1	1	0.373876366397321	0.645657949119553
ENSG00000141639.12	MAPK4	6369.31512046557	6.66499254209654	0.961680373858153	-0.0563706184296892	0.0542803805693551	-1.03850816516777	-6.0887913267026	0.307452890079724	0.836719762564195	2253.15431080488	6.57343985925761	1.38437925555748	0.469239228493649	0.161498869879342	2.90552639064424	-2.55106102621629	0.00612887870392752	0.145990370170477	1190.84719245844	5.97865325954165	0.891763572737301	-0.165266826054788	0.0757332968006562	-2.18222146712826	-4.32068697523432	0.0355328993431552	0.265773136333236	1781.01851289256	5.99553596743036	0.968682306609961	-0.0459045044057938	0.0432927691159387	-1.06032728659284	-5.67931902624744	0.290980591805405	0.826575038876136	4	-1	1	-1	-1	-1	0.0850366652082963	0.346315480720636
ENSG00000141642.9	ELAC1	285.117267018428	2.0781245109604	0.988314620026768	-0.0169577124930539	0.155202555353419	-0.10926181243884	-5.75894633277059	0.913733087792257	0.986978823329178	66.1242334656861	1.50281200367106	0.9415082413667	-0.0869543715541465	0.159361478633493	-0.54564234907815	-5.50490697400334	0.588554585331526	0.817523931727133	106.15723226664	2.47946519575765	0.992603655399663	-0.0107103273193687	0.112055067617982	-0.095580927726378	-5.94967736397393	0.92437042164787	0.973296231367704	128.2208921269	2.17931547715344	0.95994650601022	-0.0589740824536458	0.0659957686552507	-0.893603993942628	-5.17106602560517	0.373200958349305	0.864544689664748	4	-1	-1	-1	-1	-1	0.596987798673798	0.79733258756951
ENSG00000141644.17	MBD1	2320.8009200981	5.28720681267311	1.06543146966457	0.0914377995451144	0.0568696805229221	1.60784795526078	-5.17769229203074	0.118497126097224	0.711496830745889	1198.39514715245	5.6894739656371	1.01595177588413	0.0228319234250435	0.0723201385765195	0.315706300823606	-6.24512552202776	0.753982073643366	0.900457369477	905.437346589201	5.58776870675279	1.06187273255148	0.0866108667830371	0.0523246478608625	1.65525942980726	-5.19592867625697	0.106350710874227	0.412385568039469	1282.76306558491	5.53432332469646	1.00388594456582	0.00559536833614752	0.0285253071047398	0.196154534484145	-6.13854235350688	0.844798449548627	0.977504915111263	4	1	1	1	1	1	0.183829240847445	0.477767617899788
ENSG00000141646.13	SMAD4	3215.17896328374	5.68005684049198	0.884260800364705	-0.177456159770959	0.0823812849383205	-2.15408341717202	-4.29318574931018	0.0395127737178431	0.605813604171714	735.059744336535	4.98204849394613	1.10120800947308	0.139087008312609	0.102972407280408	1.35072114934496	-5.36393747390472	0.184908243365068	0.504445812495117	1645.9584081346	6.4494505771392	1.05748542330983	0.0806377769494245	0.0515028891553722	1.5656942410776	-5.42414522196005	0.12595374774473	0.442033719770158	1694.56482872798	5.92071376042398	0.998298759317729	-0.00245646160484605	0.037210481006573	-0.0660153144597117	-6.20899514462852	0.947468020705649	0.99269129721067	4	-1	1	1	-1	1	0.450054346189915	0.699827743968069
ENSG00000141655.17	TNFRSF11A	612.321544018937	3.26562775599267	0.970679038196359	-0.0429337575841408	0.189195482858047	-0.226928026692656	-6.02114907776637	0.822041545193422	0.972605131681018	180.253977257585	2.89196186147016	0.997182191979303	-0.00407097596945065	0.154738055047332	-0.0263088221459512	-5.86888788405133	0.979151022908026	0.992669489299004	169.202301475145	3.11963110170013	0.943728755318324	-0.0835558323218917	0.146352123528672	-0.570923265800936	-5.93103125689409	0.571511278347798	0.816823463983485	210.110984205102	2.87110288118263	0.965720598294606	-0.0503222451226436	0.112530986606368	-0.447185674277168	-5.56712989996032	0.655492319687829	0.94420351322934	4	-1	-1	-1	-1	-1	0.854876476668952	0.961353369969371
ENSG00000141664.9	ZCCHC2	3342.35962028868	5.6805008171375	1.07114934226287	0.0991596381849834	0.0696575679672816	1.42353000655376	-5.47417581150747	0.165051072018406	0.760099349076609	387.688057261146	4.03438852561711	1.02203565778418	0.0314455313156481	0.123490537579726	0.254639196912935	-6.07514458534843	0.800397994895417	0.922990852293102	646.215051903031	5.09919789486593	0.994609958964904	-0.00779721806264689	0.0808696665828749	-0.0964170917491831	-6.45293351450161	0.923710890270233	0.973186350093729	833.588942976442	4.90458643906314	1.01204875476743	0.0172787925687013	0.0469497635950592	0.368027253933173	-6.00012844740393	0.713457207403806	0.955554732653712	4	1	1	-1	1	1	0.551424366123283	0.767381727623995
ENSG00000141665.12	FBXO15	86.4725315836047	0.465501539491867	0.986250471899933	-0.0199740094621223	0.175030545391964	-0.114117278315008	-5.38035536842597	0.909916291571529	0.986572124253787	38.0761288593205	0.653787851432575	0.857700288074238	-0.22145448964175	0.240191905443365	-0.921989811575757	-5.12041983198962	0.3624488714086	0.6712245094073	68.7112829128774	1.84917639449908	0.943793872687081	-0.0834562896688655	0.116433023049556	-0.716775082214817	-5.59648511292439	0.478023806197455	0.762281006012023	70.3684198973049	1.32449698659581	1.00665397468204	0.00956785931391656	0.0919945860886378	0.104004591147329	-5.34257649837851	0.917327526434629	0.986226156340418	4	-1	-1	-1	1	-1	0.858530522691621	0.963472386136307
ENSG00000141668.10	CBLN2	3280.93540824796	5.63663192342056	1.07053967318898	0.0983382616294722	0.0720005640977336	1.36579848868945	-5.56314438363247	0.18230337473503	0.776478109621161	1821.03687136105	6.24545820698845	0.935126476118417	-0.096766591781255	0.1451765799688	-0.666544092732115	-6.09274402378543	0.509158242135604	0.773473571370695	1682.10004297477	6.47593777739119	0.983643203278065	-0.0237929929482911	0.0558673518424673	-0.425883672012621	-6.53261115547518	0.672665650493234	0.869756551788007	2257.77168613282	6.3341867624787	1.04496688791041	0.0634572280436674	0.043775814193723	1.44959560918381	-5.24924551245982	0.149602574798909	0.737731196762515	4	1	-1	-1	1	1	0.226076725768252	0.522683772517005
ENSG00000141682.11	PMAIP1	62.7180107035661	-0.28032761102222	0.719249972864962	-0.475434833351142	0.292805166117275	-1.62372419740955	-4.31982388654427	0.115050642793598	0.708534800158601	32.9176073000296	0.319713555172789	0.836539312875269	-0.257494754076829	0.331867508799127	-0.775896245488394	-5.18884909696185	0.442693634274527	0.73062445331487	27.6071537820256	0.41726596428928	0.875440888159431	-0.191918327123272	0.260102175109666	-0.7378574479139	-5.33882195334027	0.465266117664174	0.753388910839812	28.5444878031449	-0.212859633318592	0.821969389708818	-0.282843426208587	0.167729836391921	-1.68630359566851	-4.20235868691667	0.0941588724391608	0.692017549225038	4	-1	-1	-1	-1	-1	0.0429308548835429	0.259263325319814
ENSG00000141696.13	P3H4	213.741798116449	1.79803524405583	1.23398588200866	0.303325888755888	0.191526959090679	1.5837242453804	-4.58547102484411	0.123896507007792	0.71609123787066	276.743381103493	3.56230818227879	1.27799615144726	0.353883491765101	0.149888676544623	2.36097549143245	-3.53272457886319	0.0235509175758829	0.228256593365667	79.2580654603255	2.06175800389277	1.0786970046525	0.109289682923952	0.107846810717269	1.01337890473614	-5.38340733520139	0.317475777646946	0.645099489761438	109.058827696371	1.97258510882125	1.03462016511292	0.0491012155649005	0.0786698593832347	0.624142663401842	-5.29965005250209	0.533638139206223	0.921222681632973	4	1	1	1	1	1	0.0302761172714696	0.225526816798229
ENSG00000141698.16	NT5C3B	2526.62502883105	5.37051461417238	0.948133366041199	-0.0768380895681397	0.0585339708121198	-1.31270932933581	-5.59590356004484	0.199380277117796	0.787240709771636	1809.95714894633	6.30261833376944	0.930141102119142	-0.104478505670765	0.0785529419605575	-1.33003937297759	-5.45859676209922	0.191566944180712	0.513393238780233	619.519043426545	5.02469891776057	1.08040015712528	0.111565754774253	0.0633555790686907	1.76094601950196	-4.94557160424306	0.0865304158963317	0.37909879606978	787.934994412556	4.82687155053964	0.993394467524506	-0.00956138283858991	0.0327256553714665	-0.292167803213086	-5.99828436494078	0.770628551975863	0.966140302201988	4	-1	-1	1	-1	-1	0.401846098214321	0.666158796359676
ENSG00000141699.11	RETREG3	1355.94675099068	4.43389194924697	0.931213204742204	-0.102816578865151	0.108610593811482	-0.94665331674378	-5.82476730128086	0.351489116390712	0.852972823959916	1003.24615551848	5.42746243897566	0.984317278014627	-0.02280467603146	0.097365012294376	-0.23421838598974	-6.25617058719198	0.816094046517343	0.930249452824548	959.224421529525	5.66635614494995	0.995843190267444	-0.00600950764827409	0.0507527626287371	-0.118407498173733	-6.52461617921047	0.906386787859508	0.96851006229055	1147.93104794001	5.3673559814599	1.01321039930632	0.0189337896548275	0.0383239592497396	0.494045762115672	-6.01128055738353	0.622115605678238	0.939976236385528	4	-1	-1	-1	1	-1	1	1
ENSG00000141736.13	ERBB2	620.215536555475	3.33422205980393	0.951072060429672	-0.0723734401464369	0.172013871426035	-0.420741882886794	-5.93761257157316	0.676986350660346	0.945363541834984	401.585962201634	3.98877936032305	1.39821460910248	0.483585814022027	0.250078659363654	1.93373483068308	-4.3839981997206	0.0607474304608287	0.323453365506701	173.435184716917	3.15896243118553	1.1202125425789	0.163772486776832	0.160974897408536	1.01737904116314	-5.59492358919244	0.315595231292812	0.643851672578046	230.13445579157	2.99780591696399	0.952915327408362	-0.0695800676934838	0.0793749020348684	-0.876600359933901	-5.33387834773326	0.38233622847582	0.869110892931087	4	-1	1	1	-1	1	0.580775201896845	0.787028521861155
ENSG00000141738.14	GRB7	21.2867753015908	-2.00723351046879	1.108019214183	0.147982899407113	0.462975386929001	0.319634485082911	-4.95304369156878	0.751493233792042	0.960937224472792	13.9426732891932	-0.969289615315403	0.696599629951539	-0.52159838835265	0.382152844109314	-1.36489469172562	-4.54252882645653	0.180448811125143	0.499061425863816	NA	NA	NA	NA	NA	NA	NA	NA	NA	NA	NA	NA	NA	NA	NA	NA	NA	NA	2	1	-1	NA	NA	-1	0.452284635906823	0.701415990553571
ENSG00000141741.12	MIEN1	608.161026188509	3.32248216750056	1.06799652436662	0.0949069520000002	0.094875244370933	1.00033420339813	-5.56832742246722	0.32526635809948	0.846771146602859	1024.27315426623	5.48147992379954	1.00518426231508	0.00745998892797868	0.108115728713624	0.0690000337299546	-6.28547277353902	0.945357522598139	0.982182652139209	200.30011507947	3.40353082201463	0.938569518533401	-0.0914644874668267	0.0765293884661575	-1.1951550809435	-5.45517941693169	0.239648607741583	0.574403537493336	370.197288449785	3.70993453846711	1.03243084941618	0.0460451554507503	0.0349343056591271	1.31804982472066	-5.02487497378158	0.189826971283799	0.772281737811796	4	1	1	-1	1	1	0.336118423581619	0.61975303460031
ENSG00000141744.3	PNMT	94.1574553123703	0.431977563779952	0.92710319304372	-0.109198165090873	0.205703500371633	-0.53085224555533	-5.28744597777232	0.599486724425226	0.93274290589325	226.775481535101	3.26633261102718	0.809511060158475	-0.304877303023167	0.190893203370921	-1.59710926130128	-4.79943295902716	0.118664852804699	0.424184476764205	25.3829569258827	0.414281800648924	0.93178623476356	-0.101929077152986	0.143584962071967	-0.709886855016876	-5.34916744658935	0.48223489649887	0.765119466362422	38.159692793473	0.359634019424265	0.992730859864416	-0.0105254544434708	0.133321203188902	-0.0789480907141031	-5.17609255231705	0.937196471386428	0.991116259771387	4	-1	-1	-1	-1	-1	0.401702417058518	0.666158796359676
ENSG00000141748.12	ARL5C	18.146796455464	-2.48309176564562	0.958952357681758	-0.0604689533078021	0.521683125408764	-0.115911269432803	-4.93958686837235	0.908506614621173	0.986572124253787	NA	NA	NA	NA	NA	NA	NA	NA	NA	NA	NA	NA	NA	NA	NA	NA	NA	NA	11.5688470948027	-1.46195957446364	1.19938859403468	0.262299158216614	0.237346059158713	1.10513382504158	-4.64499656206913	0.271162309970267	0.817490918137222	2	-1	NA	NA	1	1	0.401346414487281	0.665807696109399
ENSG00000141750.7	STAC2	2191.89809703962	5.13930203428915	1.20845679811796	0.273165898213091	0.0980433135519239	2.78617570456166	-2.93372278465277	0.00922026502205696	0.472268670590967	2528.37368850617	6.73829557970996	0.783889936153857	-0.351276991199971	0.131367509726409	-2.67400205676088	-3.08090258358351	0.0110522651614317	0.172397914623801	368.195486186585	4.24871509605208	0.853095723794927	-0.229220462961616	0.133892432144533	-1.71197474935835	-4.92911759345224	0.0952919424854472	0.395105436277113	598.510364321152	4.3093293852822	0.976266905709409	-0.0346524687165343	0.058748171025714	-0.589847617577184	-5.79461670256412	0.556326456802468	0.92866663472079	4	1	-1	-1	-1	-1	0.0409042176432174	0.254912547656863
ENSG00000141753.7	IGFBP4	574.461507835311	3.16566971859893	1.1771214645065	0.235263196501878	0.156017020832262	1.50793288608436	-4.95965741727438	0.142184463013883	0.736267853438092	1167.1035988792	5.41291905773636	2.02693624092715	1.01930070826957	0.296989228424022	3.43211339238971	-1.21453816348954	0.00147773033768319	0.104714283201194	169.802826297519	3.1316950064909	1.24164064241704	0.312247686907861	0.134269201049925	2.32553470539949	-3.63336574767966	0.0256460886097272	0.235801536939436	279.243179591161	3.25076365774343	1.00582791636303	0.0083835005253562	0.110992207398776	0.0755323344028625	-5.72632292038653	0.939908398363862	0.991372251784225	4	1	1	1	1	1	0.00171804860512371	0.0679448267327981
ENSG00000141756.18	FKBP10	507.596286211912	3.04342011817737	1.00589080327203	0.00847369865384678	0.151858985991085	0.0557997842442081	-5.98283244124275	0.955876705398658	0.99441064544917	446.197406786106	4.11824477961409	1.47056019471042	0.556365839534607	0.266581194883191	2.08704083488857	-4.13606419148085	0.0437606842995236	0.283412868540339	147.183711647528	2.95574729330801	1.10292025246062	0.141328479470609	0.0900446799214627	1.56953725188291	-4.88883006053346	0.125056183680919	0.440932120723942	220.764280951875	2.96124031363173	0.951375871713653	-0.0719126579835348	0.0751465114370594	-0.9569660202226	-5.25411875960334	0.340377702202047	0.854195497984562	4	1	1	1	-1	1	0.294292469561037	0.585551677124829
ENSG00000141759.15	TXNL4A	1940.28656487034	4.9201730673747	0.864026323044426	-0.210852829319028	0.080162695885206	-2.63031110656473	-3.24798107290862	0.0134097842423576	0.50946360333821	2198.95586555982	6.57871747806022	0.948086991154622	-0.076908656070229	0.090267980676236	-0.852003728166659	-5.96495935606479	0.399639812189784	0.697675668290991	744.180551713683	5.28821647928212	1.02334732499541	0.0332958801806418	0.0703749074368524	0.473121477431687	-6.36407686079519	0.638912391591809	0.853892343082514	1097.00139858676	5.27513898103607	0.986314911108032	-0.0198797503548733	0.0275817566280297	-0.720757224529733	-5.86345379718012	0.472365408917747	0.905462676144039	4	-1	-1	1	-1	-1	0.0740172113462421	0.327881400404843
ENSG00000141837.19	CACNA1A	9158.10328735607	7.26429047199584	0.950686716233285	-0.0729580928117411	0.0611288016654812	-1.1935141999183	-6.00250430577135	0.242157664027231	0.803937327658555	2694.75638678667	6.84285969578261	0.97001733745689	-0.043917561567447	0.129728321737877	-0.338534877959685	-6.26924039763736	0.736855090588858	0.89219580522622	1957.43453160634	6.64389191273485	0.870046086038984	-0.200836272846756	0.136807251167907	-1.46802359620737	-5.59301864176795	0.150567866636957	0.472132492812645	2924.62037949466	6.67489960229953	1.00154267031434	0.00222388789001622	0.0331303602397168	0.0671253760576445	-6.3093243726471	0.946586009397623	0.992426896583175	4	-1	-1	-1	1	-1	0.393916674081275	0.661234089053357
ENSG00000141854.9	MISP3	318.927769768335	2.38944058052293	1.01805692745988	0.0258182359399208	0.13873831115595	0.186093053352074	-5.83173955029648	0.853642777087551	0.978049410990217	532.256464471968	4.51883868442292	0.998524174776983	-0.00213073841624005	0.155348785072204	-0.0137158357257169	-6.18907662628685	0.989129661233032	0.995614506678833	63.5361349481002	1.72144297913957	1.03690221603677	0.0522798487408609	0.151359977916902	0.345400742391512	-5.74499018106278	0.731753732135205	0.89651999247229	122.456924097534	2.10420626628485	0.952107820000834	-0.0708031362989014	0.0703838116976384	-1.00595768531355	-5.05899308515402	0.316322590805113	0.841311959484732	4	1	-1	1	-1	-1	0.758084316418238	0.900631234342599
ENSG00000141858.11	SAMD1	2271.26119304303	5.21653607390243	1.09164374036439	0.126502107293892	0.0733656681952527	1.7242684542479	-4.99002970673966	0.0951022450456711	0.694445599918558	1240.05938043699	5.75564139456779	1.00239160943956	0.0034462436844188	0.0995903104987091	0.0346042066458209	-6.30293154635594	0.972579542537063	0.991285233629199	192.091974031391	3.35211580542153	0.959056522334331	-0.060312251397382	0.0691561824003808	-0.872116552764628	-5.76392309248352	0.388782232594884	0.700501295293907	320.797059410147	3.53640398006909	1.00499643553443	0.00719038454259578	0.0327432563164801	0.219598944988766	-5.76847916987566	0.826531257655814	0.976468580755677	4	1	1	-1	1	1	0.573553267659006	0.782836915002425
ENSG00000141867.17	BRD4	6365.67814683258	6.67000693713994	1.02155759391055	0.0307705433827755	0.0549008265026811	0.560475048244908	-6.49797677437481	0.579378412236972	0.926682860532219	2357.2671179552	6.64790094123612	1.04752501896881	0.0669847015009374	0.148716812272735	0.450417814080716	-6.22264233085135	0.655011824504375	0.850361178487103	557.166708799161	4.82876779872373	0.900327933730147	-0.151477513229811	0.137936602283592	-1.09816764167048	-5.83546989980686	0.279242892526416	0.612324962960838	1140.64364014497	5.31871091038835	1.02190996707558	0.0312680966911523	0.0448368166773031	0.69737548310339	-5.90365820824178	0.48682509998359	0.910845002565465	4	1	1	-1	1	1	0.739555433337436	0.888704639713949
ENSG00000141873.11	SLC39A3	970.723462357025	3.93187524319497	0.908736487782277	-0.138066087469359	0.0905876210005233	-1.52411649565851	-5.04527433597846	0.13810629096828	0.732611393831358	1130.49738320235	5.61513280630736	0.877519365327551	-0.188497131346237	0.0977617217834327	-1.92812818665169	-4.53954778806168	0.0614641440747047	0.324530980967508	223.0771266934	3.55522579872133	0.970834780933487	-0.042702299767279	0.0871359449302505	-0.490065262980287	-6.05165548855491	0.62698790615616	0.847729686765685	337.066976061163	3.58451752112865	0.988147786959941	-0.0172012680880287	0.0467990636615467	-0.367555817193891	-5.73813311157141	0.713807906028262	0.955554732653712	4	-1	-1	-1	-1	-1	0.113987703352617	0.392214494432614
ENSG00000141905.19	NFIC	10687.9242054221	7.47879338576749	1.00510119707439	0.00734076425734654	0.0642484546031696	0.114255888374074	-6.74323441785158	0.909807364284631	0.986572124253787	4522.72870083269	7.59627401195755	1.08604777247617	0.119087565019451	0.137964779853524	0.863173667554034	-5.96643762001601	0.39354863469123	0.693894379058943	459.762079502597	4.50992591451922	0.89136898516324	-0.165905331075701	0.18260641121331	-0.908540559848689	-5.96988346222409	0.36948646373128	0.686312464515673	1252.02724281241	5.42167115303872	1.01929076964654	0.0275656629736935	0.0434878508770923	0.633870435483259	-5.95026960925187	0.527289792948392	0.919246464137055	4	1	1	-1	1	1	0.756851420759894	0.899911249744563
ENSG00000141933.9	TPGS1	565.52131494182	3.1428589981947	1.00549375750256	0.00790412485753354	0.101460198611107	0.0779036998323816	-5.99982109765499	0.938429524846481	0.992006517643135	1046.72848364353	5.49980242434814	0.825940831423328	-0.27588966102672	0.132712615364056	-2.07885030575203	-4.26618309508886	0.0445498483561922	0.286037790194029	53.5995671096055	1.29017648535582	2.06682242462021	1.04741444192015	0.270230825917609	3.87599911432567	-0.0512628911316124	0.000420352533813785	0.0568304784799791	69.195537220046	1.14264343448602	0.992553878493615	-0.0107826771397694	0.14449446970478	-0.0746234590278766	-5.31439531975332	0.940630116663051	0.991557982034567	4	1	-1	1	-1	1	0.0331240355695742	0.233424567628788
ENSG00000141934.10	PLPP2	132.487496599883	0.953541364442221	1.62644345152745	0.701720663375578	0.192752602837304	3.64052496851561	-0.999227255113466	0.00103031193424086	0.337290594301999	124.223930038479	2.24522223803888	0.810968631647953	-0.302281982961658	0.272257162481823	-1.11028110410811	-5.24152714518979	0.273971812562626	0.597428661246503	109.145312499722	2.47654815346826	0.994275084153296	-0.00828304024353333	0.11885427019596	-0.0696907248673246	-5.94796390357836	0.944815998708404	0.981744529470935	208.508233498752	2.60687052342588	1.0155475712477	0.0222578213137226	0.110405031259118	0.201601512719869	-5.5882555564227	0.840546404032627	0.976997987693998	4	1	-1	-1	1	1	0.043376725213648	0.260779366839335
ENSG00000141956.13	PRDM15	799.642509009525	3.66952443615153	1.12563083085957	0.170733749428968	0.142248159379377	1.20025278480841	-5.43894199729375	0.239570677456476	0.802809580084321	162.347133578498	2.77227136349475	1.00425658187196	0.00612791680077094	0.157758836459212	0.038843572495258	-5.87499144062906	0.969221898421939	0.989975070395753	272.966792765687	3.85441857030226	0.999909053619517	-0.000131213858912441	0.0865856320954505	-0.00151542300653061	-6.2424067550424	0.998799028097729	0.999527926471029	325.075015551786	3.56937681911791	0.969866018364396	-0.0441426341772203	0.0541450131570115	-0.815266847368085	-5.5027175528885	0.416425014982541	0.886358720307922	4	1	1	-1	-1	-1	0.949062838925423	1
ENSG00000141959.17	PFKL	6021.17140114387	6.61272122322841	1.05898493658076	0.0826820680131541	0.072494392410248	1.14053053297217	-5.96674516960001	0.263220671912293	0.816732071305667	4731.82489754158	7.6865476564106	1.04154929321257	0.0587311191581725	0.0943809191991615	0.622277465154146	-6.14227605012967	0.53753841048548	0.790661990926887	1373.03156280857	6.18497457889275	1.0363854281715	0.0515606361338206	0.0592375837637037	0.870404105938788	-6.21774202674182	0.389704873629297	0.701370978439942	1979.56165614084	6.16101990591287	0.992158214963237	-0.0113578959058368	0.0417251677771742	-0.272207315414324	-6.2030884060579	0.78589862269981	0.969363599373716	4	1	1	1	-1	1	0.631358669009366	0.819956554224408
ENSG00000141965.4	FEM1A	1958.7636645024	5.03671584172047	1.0204145177576	0.0291553298741742	0.053528812066861	0.544666110612679	-6.23105348153068	0.590068330184333	0.931197479040385	398.45910294442	4.10297045253786	0.985029942421734	-0.0217605153672938	0.112115043210126	-0.194090951082365	-6.1159853027824	0.847155993976871	0.943464797924867	741.501470478072	5.3021222529219	1.05196165807694	0.0730821222059529	0.0471682013283768	1.54939387442756	-5.31670765954954	0.129819037743414	0.446562602866524	966.378641586953	5.12390036887218	1.02550620155997	0.0363362162768161	0.024188555690482	1.502206942067	-5.02299450379795	0.135492137698945	0.724161850200452	4	1	-1	1	1	1	0.116500567068313	0.394919996905179
ENSG00000141968.8	VAV1	159.025762922274	1.35650360701937	0.793576916054034	-0.333558034357549	0.18960655911107	-1.75921147412497	-4.29707753063604	0.0888884176356962	0.686068297489552	55.0427735222753	1.03972137160706	0.771046336136755	-0.375110533182821	0.273937386018455	-1.36932946114026	-4.72454809461171	0.179070700203103	0.497225660554253	43.5872714029956	1.17215065251823	0.945382737259517	-0.0810295736406276	0.162483411045646	-0.498694439753385	-5.58751321659478	0.620953477883676	0.845283935136951	69.5090577280529	1.18386769802224	1.00839752216852	0.0120644783273617	0.124664701780509	0.0967754156152647	-5.31042327333826	0.923055214262821	0.988150704366843	4	-1	-1	-1	1	-1	0.243394648358471	0.539280599977342
ENSG00000141971.13	MVB12A	192.103792756701	1.63336759231664	1.06392407192556	0.0893951950448206	0.158211848044194	0.565034769202931	-5.52039612924587	0.576312996641228	0.926456978951123	265.480758682942	3.52528337683782	1.12237992957021	0.166561115987397	0.12790440100091	1.30223131248011	-5.242166451998	0.200807313447776	0.521499590147954	49.3136693768286	1.37401294392603	0.987920564817791	-0.0175330503958716	0.121185404220283	-0.144679555336559	-5.72436514289157	0.88575094068161	0.959521868818731	74.6223736593801	1.41830678026369	0.957981320601999	-0.0619305693409315	0.0669760608373492	-0.924667240304404	-5.02015122040237	0.356868675008969	0.859155080470781	4	1	1	-1	-1	-1	0.89946909060181	0.988815763205075
ENSG00000141985.9	SH3GL1	1526.14766116976	4.65502086465911	1.01388040434836	0.0198874844621645	0.0799013816558318	0.248900382571957	-6.28956265259959	0.805158852807558	0.969931124170739	1915.68061161262	6.37905305239016	1.04705402345949	0.0663358810140846	0.10285049210681	0.64497388058382	-6.11366772215644	0.522884605371945	0.78234550553299	338.53639027637	4.16605593755861	0.959367985400866	-0.0598437980142581	0.0616669471979238	-0.970435553136526	-5.83353331897082	0.338145523629421	0.663688645756735	541.753729284639	4.26080940432367	0.938134542858733	-0.0921332527483634	0.0426645858079198	-2.15947842932676	-3.79114969426901	0.0326662421028732	0.567826935938105	4	1	1	-1	-1	-1	0.0958795993781139	0.365029798744196
ENSG00000141994.16	DUS3L	213.366022550302	1.76144250505749	0.839514935673882	-0.252372102743562	0.171351554431537	-1.47283229253923	-4.73532377706825	0.151363628125961	0.741903270206573	236.706366101495	3.33682186746361	1.07423190128778	0.103305470719177	0.141789571385506	0.728582995982853	-5.75140136252469	0.470798578725376	0.749043855766158	83.9006035806755	2.13300392612743	0.919717724472327	-0.120736951099532	0.128976126521406	-0.936118600828767	-5.46939903364787	0.355296388262964	0.674743304171766	116.03658064066	2.04013409653782	0.930425300165844	-0.104037767715599	0.0662563428381338	-1.5702310640623	-4.45718035493303	0.118815502018601	0.712829838678924	4	-1	1	-1	-1	-1	0.0938868019786261	0.361188215298276
ENSG00000142002.17	DPP9	1055.65000064733	4.11086678172961	1.02889955310778	0.041102145199116	0.136203504129994	0.301770101009205	-6.15942841538157	0.764939906521141	0.964842890683143	645.930197512079	4.81277256008766	1.05033043302165	0.0708432698789195	0.0841450600331595	0.84191834732784	-5.88070873097412	0.405189962641109	0.702088450061937	216.054285195447	3.50843434386446	0.860194315367178	-0.217265497688362	0.0962493327114827	-2.2573195217845	-3.83729078037297	0.0299939573610472	0.250074638676058	378.641672865752	3.76970100200117	0.987315468715124	-0.0184169641753561	0.0527476886919291	-0.349152060157928	-5.78728779000546	0.727545476092249	0.9561701824398	4	1	1	-1	-1	-1	0.331763135439149	0.615619563849692
ENSG00000142039.4	CCDC97	910.995147249819	3.88289460377553	0.93846998713877	-0.091617487389469	0.122238484707547	-0.749497898380058	-5.86532458168912	0.459479849717569	0.895116963988257	425.64526434366	4.20242161226032	0.973548693588448	-0.0386749554469641	0.102097426574068	-0.378804410108287	-6.08961956992997	0.706977022742954	0.878186048944146	102.175503298283	2.42211343387285	0.791483869590244	-0.337368146292809	0.118488891086445	-2.84725549542596	-2.46365644682504	0.00716243518901191	0.143356489166975	208.628040444798	2.88917632905912	1.03437627911152	0.0487610959601721	0.0551064423350651	0.884852911819071	-5.30601960379617	0.377885312998476	0.866945354772619	4	-1	-1	-1	1	-1	0.171780359840178	0.463788510487359
ENSG00000142046.15	TMEM91	192.824032327387	1.68087602322976	1.0141547462149	0.0202778047706235	0.129106033656961	0.157063184393863	-5.6555138881123	0.876262779181349	0.982858501323764	187.892339000271	2.99661409046706	0.902389472857862	-0.148177857319477	0.14216481483881	-1.04229627765129	-5.42989060405839	0.303971210773137	0.62519422404586	80.7903302847591	2.05959923782065	0.91714653814165	-0.124775834392841	0.138067059232515	-0.903733555899885	-5.48380712706897	0.371996929159609	0.688255728071451	113.933355359011	2.00498410123631	0.913536695804646	-0.130465413333907	0.068936973341395	-1.89253178679323	-4.00004277531747	0.0606651072215711	0.648457243931446	4	1	-1	-1	-1	-1	0.0772225898445099	0.333448719732857
ENSG00000142065.14	ZFP14	1059.26870492756	4.09131344352728	1.04660626527156	0.0657188004584958	0.0985729355048255	0.666702276055061	-5.98757633675372	0.510132285730671	0.911952374115369	274.155748817326	3.54464677111721	0.959306675323398	-0.059935998892875	0.126890529471582	-0.47234414689946	-5.91904950535945	0.639428256325326	0.841640253110637	941.06310545	5.63206593913314	0.999146309747902	-0.00123214070127237	0.0611763254536602	-0.0201408092450027	-6.52789950151287	0.984039521738412	0.994815441103603	1000.67191408218	5.17537824087479	1.04121054658517	0.0582618302133462	0.0365282289744726	1.59498097359338	-4.89806620144531	0.113168086739043	0.708308761796342	4	1	-1	-1	1	1	0.274238120457953	0.566807666080208
ENSG00000142082.15	SIRT3	657.44622241103	3.44649955472221	1.0689279592048	0.0961646253687951	0.106326712743488	0.904425829478908	-5.68563127700727	0.373080925258311	0.862856780741429	872.128801341681	5.24152864626626	1.11342422672271	0.155003379902919	0.0735673781491397	2.10695805399898	-4.19284421080768	0.0418926917314529	0.279641752990005	423.328919962986	4.48981305738304	1.01026977635228	0.0147405930121984	0.0614364749528502	0.239932271887526	-6.32584846236614	0.811710167730782	0.929342306780507	586.944832153045	4.40486293130646	0.983084354451859	-0.0246128812431429	0.0360873525548885	-0.682036212152359	-5.74830654344059	0.496441074606955	0.912852107542259	4	1	1	1	-1	1	0.390756330398547	0.658817489602195
ENSG00000142089.16	IFITM3	400.689519906863	2.60427411598168	1.19302169989866	0.254620284484499	0.204480071959194	1.24520830829574	-5.17472908095595	0.222834696884066	0.799225741858875	2525.26618125258	6.42298296296011	2.15484242659684	1.10758237572787	0.373963061789221	2.96174271979875	-2.41099891932749	0.00529254938913696	0.140950433234825	263.883175842276	3.63930232514617	1.39335267977645	0.478560473276704	0.233710718887623	2.0476616372346	-4.24152572853957	0.0477583392601261	0.296847962410447	595.733104199913	4.1925111940497	1.02446356842745	0.0348686807048505	0.105109998658331	0.33173514556112	-5.86907567539202	0.74062859835683	0.958358703429155	4	1	1	1	1	1	0.00682188837972412	0.124947663596714
ENSG00000142102.15	PGGHG	137.498085435982	1.05010849982575	0.882893743832801	-0.179688274759538	0.267840686658328	-0.67087744211453	-5.33041007609486	0.507506355810013	0.910860722646988	75.5601511956246	1.43209500583858	2.3586077308968	1.23793549837906	0.349975473531413	3.53720643874761	-0.892415868122327	0.00109955043698261	0.0990523882421833	77.2924029890926	1.92032784739421	1.2209637814321	0.288020404974548	0.19311575807074	1.49143916504754	-4.83728823095364	0.144343376903742	0.465391529222252	111.915960610374	1.92719357279705	0.985006590805263	-0.0217947170287473	0.127255842706518	-0.17126692625824	-5.44376802306339	0.864282737419082	0.980323030526237	4	-1	1	1	-1	1	0.0233386829057013	0.202872977711125
ENSG00000142149.9	HUNK	2080.42698307207	4.98192641615012	0.847688350144802	-0.238394134745507	0.160756928447416	-1.48294780852003	-5.30113659168403	0.148670860525472	0.739662620217977	327.5202528251	3.72156637910437	0.772288080939343	-0.372788989082601	0.194606940043235	-1.9155996646357	-4.36201167373808	0.06309206599108	0.32719047563356	344.564468327574	4.17702257305139	0.776364346788965	-0.365194228628425	0.113338860811564	-3.22214486728954	-1.78652707483993	0.00265842661298729	0.104725216253036	499.544488047234	4.08861515007759	0.929202127954467	-0.105935636838531	0.0875854917657294	-1.20951124099279	-5.23911229920167	0.228682500111813	0.793243927130666	4	-1	-1	-1	-1	-1	0.00105062414837068	0.0564098777082008
ENSG00000142156.14	COL6A1	2729.515690452	5.43020478626903	1.23780105286015	0.307779454199465	0.152665242805101	2.01604142858102	-4.51997572386691	0.0529623115869052	0.633303902841686	1642.87128203634	6.13680800728253	1.23159016889629	0.300522256304091	0.129854383498477	2.31430197585601	-3.83177038504574	0.0262495175814634	0.237568041324144	573.974857780374	4.89268255387913	1.02743055952616	0.0390408904396787	0.124702128369443	0.313073168438762	-6.37941709888169	0.755987158509466	0.904884436003786	814.293982104988	4.83950681634165	1.00494402375103	0.00711514428394981	0.0666910578396134	0.1066881305296	-6.03907433709972	0.915202441808493	0.985825990617797	4	1	1	1	1	1	0.0539676861631068	0.286412082520761
ENSG00000142166.13	IFNAR1	4657.93887028386	6.23046467787823	1.00380872722634	0.0054843942180607	0.0624389807956808	0.0878360624752556	-6.55312749758026	0.930599239567449	0.990335025443318	1532.65803928714	6.02841555418281	1.04791583563388	0.0675228500913743	0.0943265266162881	0.715841582570417	-6.05630365348553	0.478538957191215	0.753721492000445	1895.45357025805	6.65479408436111	1.04737419994592	0.0667769723130108	0.0429176142149064	1.55593393376041	-5.45902404043651	0.1282568336316	0.444453915534197	2441.39213508872	6.45362212725736	0.99634131463379	-0.00528804679333629	0.0276667248224186	-0.191133819679709	-6.26167556956133	0.848721802068461	0.977967828860881	4	1	1	1	-1	1	0.599380482201016	0.799041452061291
ENSG00000142168.14	SOD1	15921.1244381821	7.98436662244753	1.0006860033932	0.000989354381960849	0.049813720147469	0.019861082027842	-6.80387463299591	0.984287628534374	0.997973066230906	6720.23110318148	8.17314547260096	0.868976423273828	-0.202611059950509	0.075307963629476	-2.69043339091439	-3.05290756737062	0.0106078611330343	0.170713777412831	3596.40385409381	7.55723123656058	1.08502854770269	0.117733001275544	0.0628394440393785	1.87355256042314	-5.02282611602122	0.0689257975926792	0.344211069006377	5397.37181959918	7.56922754758945	1.01743786082188	0.0249406857724577	0.0203504549091564	1.22555912797979	-5.66151580936145	0.22260152930669	0.791933573132963	4	1	-1	1	1	1	0.181009397594649	0.47504921296125
ENSG00000142173.15	COL6A2	435.322269490977	2.48257055647059	0.893057799507106	-0.163174543993533	0.262203900995327	-0.62231928424452	-5.69803639868741	0.538502416396419	0.918805426294007	569.511100966068	4.27194250432133	1.71146704428248	0.775233512325552	0.380406466390287	2.03790834493908	-4.2156259842289	0.0486846585378044	0.296457668175336	121.062226097539	2.63058175474211	1.44872658446224	0.534785343369314	0.125907773899855	4.24743704701404	0.989763805836594	0.000140327751929917	0.038485888307865	142.93394274801	2.25818399640322	1.08106731357858	0.112456356506915	0.159282961391828	0.706016233778314	-5.30535978207573	0.481453489935712	0.908842234384835	4	-1	1	1	1	1	0.000881412344484745	0.0521018391160424
ENSG00000142178.8	SIK1	332.764916324716	1.48676903688837	0.694604450388061	-0.525736440671508	0.522922051087743	-1.00538204418404	-5.21327425480675	0.32287110079373	0.844877773452045	187.118634616759	2.33891708298183	1.16489457758718	0.220199397562726	0.616428269150382	0.357218201342754	-5.77542636473935	0.722938114445898	0.886217062535305	49.9467292108479	1.05036143367458	1.46237239265238	0.548310739896305	0.357686547767649	1.53293643084527	-4.62847688451921	0.133818258256775	0.452535304212361	80.5838688257402	0.869760794897224	0.807332529834567	-0.308765071532345	0.346090192807296	-0.892152039986484	-4.98750135877868	0.373975645878666	0.864823768283632	4	-1	1	1	-1	-1	0.609156833564361	0.806057311184957
ENSG00000142185.16	TRPM2	4052.32915626499	6.05552620582163	0.980806294594655	-0.0279598569359998	0.0691034598994503	-0.404608640098239	-6.45689394948031	0.688677698379635	0.948181848030938	1364.63087913375	5.89472876549534	0.883372109975221	-0.178906810885587	0.103692965408382	-1.72535147568579	-4.88591462349433	0.0927268833424263	0.382679050974955	656.888027928681	5.08099065732973	0.818946629563008	-0.28815865983874	0.139845395827596	-2.06055164085622	-4.44940075693453	0.0464454601379096	0.293309192015654	988.844743583162	5.13341024752627	1.03892444197411	0.0550907349417902	0.0687176920292561	0.801696525522652	-5.79368345898659	0.424205536782385	0.888865056326446	4	-1	-1	-1	1	-1	0.207566153277393	0.504799679158887
ENSG00000142186.17	SCYL1	4567.38220316138	6.23760548828836	1.00941469257669	0.0135189911082644	0.0569321711059957	0.23745785283851	-6.53725598311314	0.81393948512926	0.971692108490538	2532.99045837003	6.78452539161282	1.00427599523734	0.00615580538599067	0.0994506359151562	0.0618980997893501	-6.32366702203058	0.950973889544636	0.984022442268638	944.424774256187	5.64789900646478	1.01625642143262	0.0232644683049525	0.0468518455649828	0.496553935590114	-6.4069313898205	0.622447891261497	0.84579284915208	1261.73232256251	5.51308574462393	1.01064840059358	0.0152811783044776	0.0254354668809535	0.600782300399619	-5.98087466687354	0.54904105385417	0.92666502851032	4	1	1	1	1	1	0.770992779169792	0.907863421358945
ENSG00000142188.17	TMEM50B	1018.57486052623	4.05759713976138	1.07866874683158	0.109251889222925	0.0828664396459956	1.31840935473574	-5.36447773622812	0.197489828487293	0.784404592839144	747.57405124008	5.01540986487771	0.988747278898068	-0.016326275694515	0.0747541893022787	-0.218399474957818	-6.22687393497849	0.828306300229961	0.935577621823875	897.129746896489	5.57951762611055	1.02129119817088	0.0303942768512464	0.0398827572426949	0.762090661543055	-6.23044178142859	0.450848072612425	0.743662110306958	1046.63516844822	5.23155273617473	1.02935462614789	0.0417400952011337	0.0291385404838972	1.43247034710611	-5.13446171620795	0.154432500748824	0.742884412542989	4	1	-1	1	1	1	0.14088623693483	0.427400994704334
ENSG00000142192.21	APP	66636.8775978412	9.99507313083264	1.03851177683422	0.0545175765908369	0.0488676789069638	1.11561624800371	-6.48778920977105	0.273572584576665	0.821653648880068	35027.5281236114	10.5000492292501	0.743762135096881	-0.427086792619731	0.127738841395308	-3.34343718758214	-1.48339087077803	0.00189106851192225	0.108055300552699	22417.205814278	10.2204019145749	1.01314391055806	0.0188391142202646	0.0268507238929355	0.70162407149184	-6.66715697286178	0.487313901639797	0.76809953067987	31897.711231697	10.1605129298685	0.987633100138836	-0.0179529062338001	0.0181122588937197	-0.99120194444797	-6.15835006521313	0.323445969144629	0.843028143137595	4	1	-1	1	-1	-1	0.03193729676642	0.230902968076319
ENSG00000142197.12	DOP1B	2811.84661771795	5.52835720890637	1.05313813842567	0.074694684749882	0.0910736988959836	0.820156484861691	-6.12679127358997	0.418690515266138	0.881954267063457	494.52010473115	4.34362170572712	0.83188926017187	-0.26553660310051	0.152830633139328	-1.73745667112713	-4.72953236382616	0.0905436854021662	0.378623659296464	804.490340662757	5.40399903926743	1.0310835766459	0.0441612781237531	0.0865215247581444	0.510407996706	-6.37393438175755	0.61280448664477	0.840630263280193	1073.30432797014	5.27710498450793	0.992786621994944	-0.0104444199021597	0.0470573543461072	-0.221950852258732	-6.09895743784802	0.824703777414029	0.976050106639263	4	1	-1	1	-1	-1	0.656675423593128	0.836949880358595
ENSG00000142207.7	URB1	2237.34810468063	5.23376849970007	1.00266228730647	0.00383576500279638	0.115626449347767	0.0331737679781176	-6.40584242588371	0.973758974167405	0.995935771855698	720.600735555438	4.9444057189103	1.15752463653519	0.211042899860363	0.10500530079614	2.00983091577527	-4.34564950877597	0.0517105654231259	0.303583557288082	970.012523029145	5.68666163955274	1.07350472485662	0.102328540998472	0.0574771636904318	1.78033386528269	-5.01130116823438	0.0832538434236717	0.37215071956282	1266.48982615033	5.50834192210817	1.08217576338226	0.113934835917599	0.0452151476530347	2.51983774977128	-3.1739018041919	0.0129636311303616	0.454489656099736	4	1	1	1	1	1	0.00235714540132677	0.0765329697509942
ENSG00000142208.16	AKT1	2574.02572858327	5.44123355777797	1.08299957398333	0.115032675437225	0.0670158737184148	1.71649892860556	-5.03236227835347	0.0965325351300149	0.694445599918558	2176.82112146331	6.57871699808677	1.07938349642528	0.110207534050549	0.0720851723498585	1.5288516411623	-5.19668984233456	0.13472328930967	0.444861936594022	918.435450769094	5.60900361692753	0.981041607248016	-0.0276137705759191	0.0442002859494753	-0.624741898898209	-6.32954043978776	0.53598329026838	0.795501136959595	1326.82876473384	5.5809873298835	0.984572072579534	-0.0224312768283218	0.0277854348188724	-0.807303429820218	-5.84746866731545	0.420980452853773	0.88810526750844	4	1	1	-1	-1	1	0.46600123279523	0.7103000020905
ENSG00000142227.11	EMP3	49.2119711758698	-0.379635177706147	1.37575913445259	0.460227907577476	0.264445396693412	1.74035136679292	-4.17303458499362	0.0921981984499508	0.692399314454075	151.596822837829	2.53859463472953	1.83341623302435	0.874534352244786	0.304234228620858	2.87454293426873	-2.35543618519876	0.00664122806572765	0.148726760385592	27.5381456268977	0.516931319234973	1.23340736413039	0.302649365148914	0.161185142483463	1.87765051099523	-4.10282544993148	0.0683475116791725	0.343490976234752	41.4045313933563	0.507938625139662	0.972968033474596	-0.0395356883447591	0.113158305566815	-0.349383884344352	-5.15803294401189	0.727371866729994	0.9561701824398	4	1	1	1	-1	1	0.0112514565293495	0.154356159267485
ENSG00000142230.11	SAE1	3377.10059195851	5.77911661851711	0.943724838845215	-0.0835618195168609	0.0558490545715097	-1.4962083093075	-5.41060562797442	0.145199291386014	0.737866972748871	1987.04418741581	6.39725142770693	0.869758718816543	-0.201312858805528	0.107086270887256	-1.87991286966634	-4.64180676367554	0.0679337221882266	0.338177879214898	1284.33299987403	6.07574076573386	1.04720871605133	0.0665490101800777	0.0664739270088144	1.00112951309847	-6.07878577516209	0.323281954332537	0.65027879977639	1824.81048133114	6.02984848412493	1.01431815250161	0.0205102411419953	0.0222356928612603	0.922401711067384	-5.81222114191104	0.358044209209789	0.859155080470781	4	-1	-1	1	1	-1	0.444473040980152	0.696477403525581
ENSG00000142233.11	NTN5	39.5308430661958	-0.70656061345927	1.11256473248447	0.153889279016059	0.308824647034204	0.498306338221168	-5.05610823001009	0.621955102520887	0.935612048835522	28.5531104179076	0.187163708754744	1.29918970603528	0.377612106669986	0.3061758748428	1.23331763766124	-4.78777771296007	0.225159538390854	0.549135431183304	NA	NA	NA	NA	NA	NA	NA	NA	NA	14.5489134986825	-1.10243776295419	0.965702936966734	-0.0503486297137724	0.179094539263573	-0.281128782154963	-4.97130715490102	0.779062873838082	0.968461244134451	3	1	1	NA	-1	1	0.771920588235005	0.908587516554671
ENSG00000142235.9	AC008403.1	6114.36404246519	6.63611638899931	1.07926824176476	0.110053477400853	0.0724224301227729	1.51960486846805	-5.50786078346465	0.139233555346507	0.733772631792435	6700.98923955233	8.18782633453559	1.01216481528414	0.0174442295903336	0.103630862178815	0.168330449284824	-6.32189451013158	0.867231156863495	0.951267605421232	516.385630826472	4.74074791583175	0.851937181529876	-0.231181039126992	0.124219798290335	-1.86106435776574	-4.75564873003441	0.0707139502097896	0.347118621094576	946.499546373201	5.06363789577039	0.97663179937732	-0.0341133416333916	0.0427145024269284	-0.798636053217503	-5.78275712964517	0.425972065463071	0.890426037148228	4	1	1	-1	-1	-1	0.33636347648827	0.619919610753872
ENSG00000142252.10	GEMIN7	187.011016884555	1.5590750583443	1.06378685735172	0.0892091182777416	0.162007615876751	0.550647682795407	-5.49606946099699	0.586012394874909	0.929518791322658	211.072873656661	3.16642611944076	0.731210644131606	-0.451641023227549	0.111246746512251	-4.05981331937481	0.505129928908407	0.000241392348761222	0.0689099720604302	79.2846182650592	2.06548328270208	0.925627784060913	-0.111495925207192	0.0897167290728132	-1.2427551289426	-5.15200950921051	0.221794621720971	0.558647749645657	123.670582546395	2.11040770587588	1.03694585819678	0.052340569030457	0.0576358324520011	0.908125497693576	-5.13605305461337	0.365508430560852	0.862260579782525	4	1	-1	-1	1	-1	0.0178720698940249	0.183636431866111
ENSG00000142279.12	WTIP	681.115131069733	3.24750541409332	1.29635423448671	0.374459994848528	0.198319001245278	1.88817003160177	-4.39165163654881	0.0688518944820824	0.662366328050148	480.969188329181	4.293052119386	1.39559152036514	0.480876736835005	0.239727325262624	2.00593209934746	-4.28800852722128	0.0521434324905159	0.304461652796972	131.992184913158	2.7357805132892	0.707072888835032	-0.500069151506702	0.163311838370341	-3.06205083781311	-1.9974959649547	0.0040869151424299	0.119787170846365	174.420858727412	2.57070700862222	1.06899262343205	0.0962518977967353	0.105977692778096	0.90822790413332	-5.22684946123318	0.365454540454078	0.862260579782525	4	1	1	-1	1	1	0.0539252186535779	0.28641121587258
ENSG00000142303.14	ADAMTS10	821.769440505777	3.75487934465063	0.997629176673674	-0.00342443602803255	0.11529892351469	-0.029700503037188	-6.12969724940459	0.97650550308969	0.995935771855698	389.474185559074	4.04158788751612	1.23054680517125	0.299299533297281	0.17977705445583	1.66483722966335	-4.81994772050802	0.104309635063667	0.399983793871213	267.307216892058	3.81441127607114	0.984417377368162	-0.0226579697796338	0.0947283783444755	-0.239188827842477	-6.20898535031617	0.81228224915156	0.929580431629181	372.037656615479	3.75215250387832	1.01782782971136	0.0254935435073972	0.0555714711781132	0.458752359204012	-5.73859632261731	0.647185417622692	0.943412130727772	4	-1	1	-1	1	1	0.482114880700558	0.721162911009215
ENSG00000142327.13	RNPEPL1	602.450097552337	3.3049392469199	1.09394325912498	0.129537910066552	0.0875729138142682	1.47920063892458	-4.99910308546132	0.14966384611929	0.741129300422287	563.737820792137	4.59617084664394	1.16542853131791	0.220860535419465	0.156889319866208	1.40774742097047	-5.25768512890575	0.167471049394324	0.482687706523155	154.14113380492	3.0241377844802	0.920602011836085	-0.119350499530896	0.0971255285931984	-1.22882728423322	-5.35138302625627	0.226913038927247	0.562535707815765	273.251403151462	3.29381011952534	1.02564976920561	0.0365381749125309	0.0586067443669934	0.623446589759876	-5.56466435375126	0.534093890555607	0.921222681632973	4	1	1	-1	1	1	0.232903312050894	0.52987217179068
ENSG00000142330.20	CAPN10	785.134901222007	3.68598970969656	0.875230927711803	-0.192264375874708	0.0885043928298947	-2.17237099455888	-3.971950597758	0.0379809381514813	0.603996763355875	620.309234115682	4.74903275025192	1.14515952709203	0.195548587766155	0.125847567818335	1.55385273753113	-5.07256968200279	0.128649361865052	0.436973513444479	241.842686242026	3.68530947197029	0.921958827473082	-0.117225770183622	0.0618004088078587	-1.89684457505911	-4.51478729128805	0.0656938876492976	0.337935870697172	338.793951317557	3.6116673071531	0.966851105474373	-0.0486343623032931	0.0537991906926821	-0.903998028169382	-5.43409526103551	0.367684636212746	0.86241541861264	4	-1	1	-1	-1	-1	0.0426064047688383	0.258378322913936
ENSG00000142347.17	MYO1F	170.575864967998	1.4472903398587	1.07437108778738	0.103492386286207	0.275116399785628	0.376176725076545	-5.56386034053855	0.70947159006755	0.951708719535209	82.3091088120288	1.51659820960984	1.38419080713868	0.469042828479538	0.424836206733178	1.10405568321564	-5.09816565514774	0.276628152004669	0.599596196123537	57.6951229759634	1.51135254776498	0.927435420985215	-0.108681267135617	0.209354085534379	-0.519126564252171	-5.63713313634744	0.606771188911084	0.837625604874717	101.079959334432	1.72730903262523	1.12754994369814	0.173191337631287	0.12145604142398	1.42595901859431	-4.5980010360236	0.156300059181888	0.745947218781255	4	1	1	-1	1	1	0.229401757159225	0.525834456590568
ENSG00000142396.10	ERVK3-1	1194.89962034102	4.32737589098204	0.956051184249157	-0.0648402368427228	0.0845781927046826	-0.76663067357235	-5.96399215136865	0.449379768739733	0.892378793214049	630.680080022398	4.76352627654431	0.866885640442921	-0.206086409223264	0.077561853452967	-2.65705885107856	-3.04015391470117	0.0115284801595176	0.175540894019829	472.253846052677	4.64626557777736	0.992376050328226	-0.0110411767566053	0.0561965587752142	-0.196474250332123	-6.36077405058585	0.845316695212332	0.942328322522815	677.780085302006	4.59560687845812	1.01477323392946	0.0211573719065972	0.0363346535274034	0.58229183032227	-5.83897595918304	0.561388332807835	0.928949850671894	4	-1	-1	-1	1	-1	0.20433232347463	0.500874623392257
ENSG00000142408.4	CACNG8	10582.179892529	7.49884366313341	1.00717162417761	0.0103095425828718	0.0626987427153228	0.164429813683525	-6.73475189702921	0.870511850725919	0.981841452884669	5908.60521977689	7.95276485073	0.857751443303245	-0.221368446538496	0.136739394430253	-1.61890761225661	-5.07576857431406	0.113878096155704	0.417111631267984	1454.69540082267	6.24845746467414	0.882863442638877	-0.179737789361599	0.107872037964584	-1.6662129756055	-5.26021388686696	0.104135948463943	0.408250219016376	2519.47585658353	6.39757630876114	0.993649183856525	-0.00919150873864793	0.0384595382623078	-0.238991656008935	-6.24842187308959	0.811492021395239	0.973171078200952	4	1	-1	-1	-1	-1	0.212428144485096	0.509914454684098
ENSG00000142409.6	ZNF787	491.242790893157	2.95198640483779	0.931712281233987	-0.102043584773477	0.11703296636624	-0.871921715238293	-5.60921001719675	0.390277183662712	0.870439056080706	897.772970561362	5.29680771497111	1.01208221228142	0.0173264861125542	0.109691111991716	0.157957065052479	-6.26568673623389	0.875341163019856	0.95432988028267	82.8063912696078	2.13249662333103	1.01634883940964	0.0233956604845623	0.0899597008640472	0.260068233440653	-5.84538760694265	0.796256310493786	0.922166536850966	141.239989833221	2.33947019899511	0.953008096820648	-0.069439623466339	0.0469252628053671	-1.47979189278822	-4.60759329082973	0.141371293620457	0.728749189988098	4	-1	1	1	-1	-1	0.283817852076602	0.576153022193341
ENSG00000142444.7	TIMM29	302.925281520867	2.29388302163131	0.961184889851579	-0.0571141258905979	0.153862825513578	-0.37120159271713	-5.77154672642192	0.713134257822232	0.951838885803535	286.644797995795	3.63197424825624	0.946971284611151	-0.0786074159489237	0.0920576732818229	-0.853893142707149	-5.70274173520271	0.39860535172279	0.696825162757188	138.756112835212	2.87954542004862	1.14923296041221	0.200671275586044	0.0684566535952843	2.93136262214061	-2.30921889539177	0.00576287230042499	0.133193332643485	178.92535086765	2.68026671272553	0.956750851305426	-0.0637848153002866	0.0450883408270518	-1.41466317301295	-4.73767549963238	0.159580942292129	0.749614992357679	4	-1	-1	1	-1	-1	0.29929096968611	0.589735700646018
ENSG00000142449.13	FBN3	151.068161618987	0.715355969909394	0.905372971498679	-0.143415857074377	0.436381391588547	-0.328647966752901	-5.42458603248741	0.744738401435151	0.958850042107413	48.9752063248065	0.613622213697296	0.885352739325354	-0.175675731346237	0.455606030925789	-0.385586931299538	-5.40926764845907	0.701989092332382	0.874914413453638	25.067675692247	0.186625134593633	0.937242903127766	-0.0935050985256551	0.328039810653231	-0.28504192323321	-5.49766501379247	0.777205221321625	0.915384679462037	50.0578135861568	0.593913931010498	0.879526187947243	-0.185201560215546	0.214532972663359	-0.863277835179959	-4.96164284812169	0.38958985928432	0.87196479797046	4	-1	-1	-1	-1	-1	0.572885833525506	0.782510498993858
ENSG00000142453.11	CARM1	2206.6196998425	5.17113501766476	0.962205418388028	-0.0555831713147363	0.0851046420033957	-0.653115623381842	-6.1875764061492	0.518728956102533	0.913825267975053	1936.80309295147	6.39186157202463	0.979831085458868	-0.029395032572625	0.0861892315993467	-0.341052264037678	-6.26142137241416	0.734974555314166	0.891116004130546	367.345811282011	4.27571301549216	0.946734819189198	-0.0789677120821849	0.0919052003673325	-0.859230073668974	-5.96463474159821	0.395759258535772	0.705851564973034	562.966342877894	4.33596137654072	0.968587578657538	-0.0460455932115837	0.0380189138960645	-1.21112331976296	-5.27256173133279	0.228066287654876	0.793210918761468	4	-1	-1	-1	-1	-1	0.249185627974557	0.544624231471312
ENSG00000142459.8	EVI5L	5501.73420852625	6.47328640792341	0.937680965218743	-0.0928309484671663	0.0577697357154541	-1.60691315820462	-5.33696798094966	0.118702681826005	0.711496830745889	3213.0151070661	7.12004954043945	0.961686464412232	-0.0563614815224791	0.0859830169453067	-0.655495509750842	-6.11689224258259	0.516164470411848	0.777758752529852	609.474855683985	5.01772623413967	0.981124999183896	-0.0274911417104371	0.0552767500169898	-0.497336433527431	-6.31941540585528	0.621901394568549	0.845773423697592	995.633036363998	5.16732973957016	1.02061825593137	0.0294433527395632	0.0327974347483991	0.897733404012653	-5.71621926790526	0.371003219078489	0.863438801625407	4	-1	-1	-1	1	-1	0.712732205155673	0.870828531109779
ENSG00000142494.13	SLC47A1	160.488997162555	1.25054513206151	0.79609416953542	-0.32898899843231	0.248900510695227	-1.32176907758598	-4.81986880215827	0.196382032710806	0.783743184887432	192.525246772042	1.93765052344038	1.02651367784706	0.0377528508568026	0.612284021467992	0.0616590496127721	-5.71356270099027	0.951162981457204	0.984128874800268	68.345878172466	1.82832204031838	0.93413740080953	-0.0982933255869809	0.161357049662345	-0.6091666015998	-5.65704672783536	0.546145195378397	0.802149449994222	94.2624945987321	1.6751961055314	1.06379225587173	0.0892164396675814	0.123749563338641	0.720943470511004	-5.19897700661628	0.472251199710095	0.905462676144039	4	-1	1	-1	1	-1	0.977550962641838	1
ENSG00000142507.10	PSMB6	1156.2237975709	4.2524779132932	0.912302924758721	-0.132415152643336	0.0811671825755436	-1.63138781514432	-4.98394082401317	0.113416886910902	0.707574149521241	1520.80375567966	6.04334564425203	0.861512269219692	-0.215056752161618	0.084783547336059	-2.53653873798405	-3.36962014333464	0.0155009293683291	0.194392464693772	530.208315549275	4.79005122482271	1.00113353924392	0.00163442527816248	0.0790967316238701	0.0206636259755294	-6.39801071902752	0.983625278166997	0.994790188197868	952.921802954145	5.05310198153964	0.987773185282514	-0.0177482899541851	0.0260248925094879	-0.681973612291178	-5.84918298431833	0.496480526458183	0.912852107542259	4	-1	-1	1	-1	-1	0.0374008731255224	0.245969485627208
ENSG00000142512.15	SIGLEC10	84.8240010359968	0.282164246125795	0.956941816011906	-0.0634968862710916	0.324543479770213	-0.195649859661483	-5.35257783274763	0.846222743764505	0.976344775287029	45.8679723949497	0.407036955000795	1.58307306501361	0.662727843030499	0.518919499386427	1.27713035223019	-4.74240514387577	0.209435271360653	0.531285216850659	40.1181873717837	0.967074716357179	1.17790499790438	0.236223185535764	0.219644739567926	1.07547845671356	-5.14731623382797	0.289139992459909	0.621324107370195	74.0707584795946	1.21645649830397	1.00705175258316	0.010137825625306	0.162016653207938	0.0625727382005277	-5.31394347712042	0.950203765849674	0.99274708070801	4	-1	1	1	1	1	0.550062518477946	0.766265298964722
ENSG00000142528.16	ZNF473	486.706765614721	3.00054833348989	1.04292442197131	0.0606346132767799	0.123156542613221	0.492337735293576	-5.84437166839026	0.62611698743964	0.935612048835522	101.49028217017	2.12427300493026	0.933406863276379	-0.0994220195090325	0.130787013988577	-0.760182654814004	-5.48392042080951	0.451915442197514	0.737384578811162	178.912882884994	3.24155059978562	0.87459752592436	-0.193308827581557	0.0984611974178473	-1.963299580455	-4.32536043915944	0.057178623102496	0.319555527987953	241.549410629231	3.09150876562447	0.947592531162336	-0.0776612674547688	0.0851007731566599	-0.912580045680714	-5.3256567115902	0.363168920553899	0.86054484553233	4	1	-1	-1	-1	-1	0.162231580998676	0.453205938307203
ENSG00000142530.10	FAM71E1	152.809407899093	1.19959632043896	1.04211744253943	0.059517872838687	0.160573194430299	0.370658832875883	-5.53364896012349	0.713534257843587	0.951838885803535	216.954128380616	3.23456770979907	0.820726793574236	-0.285026042375053	0.120876236100547	-2.35799898780736	-3.49902271745965	0.0237152375954155	0.228523772891867	48.2060176163343	1.30700277318434	0.908955834445736	-0.137717898349259	0.149712437830992	-0.919882812306662	-5.32916780683085	0.363606527972887	0.681400928782639	88.9496484602444	1.63421891187607	0.973743377518988	-0.0383864835261536	0.0787142879135931	-0.487668561116776	-5.29775779400403	0.626613919366634	0.940678721912559	4	1	-1	-1	-1	-1	0.13986137229644	0.426176413306979
ENSG00000142534.7	RPS11	3302.36169974457	5.77608900629274	0.983403588055704	-0.024144475888355	0.0661042001179544	-0.365248741309513	-6.43865100165915	0.717525866038011	0.953139783764988	6589.66190247102	8.15843215870712	1.03498699297313	0.0496126370085865	0.143246454133314	0.346344608030672	-6.27631632946139	0.731026473321354	0.889797046474426	1987.01288580167	6.71607088453639	1.03451326404488	0.048952142877088	0.0490105751308692	0.99880776233241	-6.14941992135531	0.324390531806608	0.651437675008769	4143.41071983777	7.17868726268383	1.00800066334061	0.011496588240498	0.0258366800084436	0.444971576717321	-6.25377951165772	0.65708739905152	0.944571521066229	4	-1	1	1	1	1	0.731644647937749	0.883946650250266
ENSG00000142541.17	RPL13A	10190.6690144248	7.42208832741444	1.01748461708977	0.0250069831735235	0.059475860007509	0.420456016447116	-6.65081270359827	0.677192810905218	0.945422002344134	12314.5330819729	9.05698126468369	1.08502777397912	0.117731972503028	0.122220487278571	0.963275266892754	-5.8801900948498	0.341602158013896	0.655712484441467	2812.64478624206	7.22024336197988	1.0165842906991	0.0237298420709315	0.0470786666360664	0.504046604683413	-6.56530263882587	0.617223942486059	0.843232752523986	5188.87185286677	7.52619478847728	0.989262978597762	-0.0155740071828881	0.0219194138950832	-0.710512026344902	-6.14082785502708	0.478671593624908	0.908087126879926	4	1	1	1	-1	1	1	1
ENSG00000142544.7	CTU1	105.784662109372	0.652196788817535	1.30057106680874	0.37914523429151	0.250210318188701	1.5153061513857	-4.50568550249064	0.140314539390804	0.734432894410937	286.49884433463	3.63323007196582	0.974085267932093	-0.0378800287004352	0.125435673625083	-0.30198768504768	-6.00378868882488	0.764335922593708	0.906209381631498	21.1636387362153	0.131161787909982	1.03667082321157	0.0519578641505112	0.171268553344458	0.303370718885053	-5.49183774859417	0.763310650051239	0.908608498244276	29.8743253885841	0.0768979317759386	1.0270041440535	0.0384420030712698	0.0978496892222162	0.392867911761765	-5.08505221204508	0.695066683220003	0.953747211091868	4	1	-1	1	1	1	0.513374134870855	0.742125499037499
ENSG00000142546.13	NOSIP	551.246393793988	3.20060049311631	0.918579832314206	-0.122522985767523	0.0831981236131247	-1.47266525309226	-5.01088088966495	0.151408420047664	0.741903270206573	819.781615433501	5.14830820209464	0.917737885014975	-0.123845930339636	0.116255071732955	-1.06529485977281	-5.71161637890806	0.293577919948231	0.615099609799791	198.928365274367	3.38528922749036	1.07068921369576	0.0985397733400743	0.0760344770087009	1.29598804669621	-5.33046016774273	0.203024520211153	0.537201823388666	312.799231892715	3.4738977594566	0.999386160055961	-0.00088585575781389	0.0319194218123906	-0.0277528760708947	-5.76924293595366	0.977902218166734	0.99600097976762	4	-1	-1	1	-1	-1	0.523338388490581	0.749001145026765
ENSG00000142549.9	IGLON5	1165.99914863313	4.2435165081093	1.09945576253744	0.136789557397259	0.0678555376791696	2.0158937954927	-4.34638551342804	0.0529786264934997	0.633303902841686	849.24124912977	5.20171612499186	0.842955828733288	-0.246471059612096	0.0937977229870157	-2.62768702440905	-3.13892773124288	0.0123991336365947	0.179001515640196	116.725131095947	2.63135006990865	0.927290486792379	-0.108906740711857	0.0992817442219487	-1.09694628720857	-5.4214335850271	0.279769470782366	0.612827779380757	218.453287660988	2.93865006925382	0.98589167861098	-0.0204989506325688	0.0460692486830413	-0.444959516783148	-5.58535962370676	0.657096091602715	0.944571521066229	4	1	-1	-1	-1	-1	0.0977092048070539	0.367469984695391
ENSG00000142552.8	RCN3	150.505390531705	1.31251597545086	0.954781691487315	-0.066757192746793	0.186177721268834	-0.358567030962841	-5.50823819142332	0.722466888794511	0.95415008217409	147.325090967115	2.61805304698355	0.925709716801649	-0.111368229464229	0.164479879622253	-0.677093330321007	-5.62642419196121	0.502517333265521	0.770217422714855	31.5057263780375	0.699822564139975	1.05404389523261	0.0759349486788883	0.157067439530593	0.4834544250917	-5.51736762746235	0.631628572218819	0.849755103676026	41.0022864422174	0.506065162938307	1.13523509287425	0.182991092408491	0.110504091122131	1.65596667553463	-4.24426017856711	0.100163634334286	0.692359636076037	4	-1	-1	1	1	1	0.31565810271475	0.602936376008463
ENSG00000142556.19	ZNF614	627.308335001121	3.37666199386311	1.05820485259713	0.0816189386221779	0.0908628690432648	0.898265039191252	-5.66170031188166	0.376301867615985	0.863596757915148	119.472206900131	2.35316033069695	0.953621082327404	-0.0685119641281993	0.125715393341612	-0.544976731226769	-5.64921750107533	0.589007715169804	0.817718157762334	370.573992803207	4.29708679731285	1.0531140262476	0.0746616530736963	0.0576136987180728	1.29590105712612	-5.50250611569979	0.203054179792336	0.537201823388666	418.777122746934	3.91012564303502	0.97008497201834	-0.0438169730098646	0.0349420993993502	-1.25398799050636	-5.14884912226937	0.212118172250034	0.78656489664662	4	1	-1	1	-1	-1	0.579348364393045	0.786102040748813
ENSG00000142583.17	SLC2A5	335.979891888534	1.976474055853	0.910336570091953	-0.135528057016374	0.298518835952516	-0.454001693340156	-5.69226579085726	0.65314305987924	0.941953641965972	204.006001224029	2.51223734078814	1.70912838754077	0.773260774492879	0.596412245615651	1.29652062005312	-5.00346371268152	0.202746155789787	0.524521702956585	187.005339157132	2.88864196414176	2.01375622584133	1.00988904925538	0.359876881493312	2.80620707022035	-2.57868308579649	0.00795539811747366	0.149158236536811	261.858612511709	2.86514644486201	1.03288533974777	0.0466801100030283	0.146517128811189	0.318598312578069	-5.6046307544646	0.750547331547368	0.961177556769998	4	-1	1	1	1	1	0.0632996640140169	0.307963361741397
ENSG00000142599.18	RERE	10558.1332005507	7.41534221491228	0.989998057830544	-0.0145023999587428	0.068870193084991	-0.210575857408237	-6.70974276738937	0.834662877186034	0.974072730192297	3735.90854296069	7.32110676982836	1.07392429646392	0.102892297824734	0.116217824772742	0.885340076067805	-5.9453451223791	0.381635251525979	0.686055640510455	2302.04618946555	6.93560552789406	1.01050598458158	0.0150778659042887	0.0488272675713089	0.308800116292982	-6.62165578495877	0.759209728382194	0.906574813298488	3965.5284016997	7.13676763131092	0.992241929079623	-0.0112361725316508	0.033138370437852	-0.339068348358383	-6.29524463040827	0.735110583109671	0.957522837234642	4	-1	1	1	-1	1	1	1
ENSG00000142609.18	CFAP74	435.020548715187	2.70524384693621	1.28754312437798	0.364620754070097	0.24010250388357	1.51860454669356	-4.84917861045809	0.139484499347524	0.734050532217868	153.04121225563	2.68285324322398	0.937942038101737	-0.0924293234547072	0.20029232112334	-0.461472127020732	-5.76220698144547	0.647135142102968	0.846306445804085	127.029062151147	2.72290455930358	0.971625554202424	-0.0415276608663447	0.11591734651509	-0.358252341990407	-5.95915563933789	0.722195164792965	0.8925261540026	163.235855463069	2.53478063308617	0.966888160731427	-0.0485790710481253	0.0794676381157719	-0.611306340542715	-5.41936921393299	0.542074513315911	0.923965291186858	4	1	-1	-1	-1	-1	0.891024354143512	0.98367522491493
ENSG00000142611.17	PRDM16	1353.31734853337	4.49313193655978	1.04647900136211	0.065543362778814	0.0890426773250644	0.736089308495718	-6.0207528523528	0.467476902025476	0.897011733521363	359.531942674175	3.86870533385461	1.4028996578307	0.488411824120324	0.21305242670925	2.29244900733684	-3.70736655947284	0.0276061162217502	0.240976466015947	144.106747842291	2.86156339278419	1.00021282908181	0.000307014791197717	0.189324955774177	0.00162162874905893	-6.02824061345982	0.998714860178269	0.999527926471029	272.754557669849	3.17307364010922	0.948206863767281	-0.0767262585756607	0.115919564953871	-0.661892223337738	-5.51249351497459	0.509223108216528	0.914988888100002	4	1	1	1	-1	1	0.374848026941622	0.646225394190489
ENSG00000142621.19	FHAD1	200.421703412993	1.66378146242994	0.659232116400708	-0.601141565589285	0.237572190180896	-2.53035325865184	-3.0524111510031	0.0169645338923255	0.533026689530484	34.8940170304613	0.299339109189036	0.569719289127784	-0.811676842166779	0.378843026595669	-2.14251493411561	-3.64232828097692	0.0387319251161779	0.272480659173111	65.4770421104599	1.72430478501623	0.899598539495662	-0.152646775994927	0.212568984693259	-0.718104648310755	-5.57314980727728	0.477213397359585	0.761908650838012	64.7652259738328	1.15612740200375	1.14203981362363	0.191612946599308	0.149180135216289	1.28444009198341	-4.69164205813577	0.201294080662196	0.778812885419968	4	-1	-1	-1	1	-1	0.068097392682594	0.316071510076612
ENSG00000142627.13	EPHA2	84.8926828395606	-0.0402200842058521	1.60309105514734	0.680856372515978	0.404159491652121	1.68462299309804	-4.25618388451334	0.102591186317381	0.698398672733791	101.41828853982	1.75170705177965	1.94648902954156	0.960874213644562	0.444870671695058	2.15989561636737	-3.6894906889148	0.0372650308171583	0.268138515632686	37.6599666105916	0.759386254939539	1.48962242666177	0.57494669833035	0.306946633546765	1.87311615601333	-4.12616934151323	0.0689876270193483	0.344274620098115	46.2566924137201	0.53937384409138	1.1642645136064	0.219418866764184	0.161728667666035	1.3567097901114	-4.56375180898939	0.177247252982666	0.760962760920178	4	1	1	1	1	1	0.00452779671099035	0.103011841430973
ENSG00000142632.17	ARHGEF19	14.4432972333597	-2.80550732965276	0.971076193516161	-0.04234359667305	0.572284086002128	-0.0739905192346945	-4.90006264022023	0.941516287386264	0.99235613465027	26.28708238625	-0.0644922847187551	1.58445598662797	0.663987584771911	0.407691955675496	1.62865019907436	-4.31940992898797	0.111790434363396	0.414356706969198	NA	NA	NA	NA	NA	NA	NA	NA	NA	11.3311392236492	-1.5038182462976	1.07356117209696	0.102404399083537	0.220972639939437	0.463425694292305	-4.89859049587975	0.643841641956805	0.943110619600264	3	-1	1	NA	1	1	0.379739270333198	0.649936621774136
ENSG00000142634.13	EFHD2	7345.45273538449	6.88703233464355	0.922659916132435	-0.116129113018794	0.0994493639650778	-1.16772102292754	-5.96752394447694	0.252250680498989	0.812208452408756	4633.80935146222	7.56652826470812	0.702361367217148	-0.509714602031524	0.171941170706318	-2.96447092885121	-2.41998566487365	0.00525482298367003	0.140950433234825	762.776365110715	5.33469805637142	1.00361163629796	0.00520110317343707	0.0766726347648416	0.0678351955608293	-6.48824012759236	0.94628293887918	0.982194898197299	1112.83890107115	5.31467982740101	0.940671761860069	-0.0882366983384103	0.0627902229193723	-1.40526174674859	-5.18530585930115	0.162351558334428	0.753070102090038	4	-1	-1	1	-1	-1	0.0101902466075821	0.148366637509014
ENSG00000142655.13	PEX14	1494.13284818683	4.52930491022667	0.944295019468268	-0.0826904337857459	0.0897417787348294	-0.921426284964565	-5.86228155453047	0.364286293180356	0.859466538933111	1093.02967108316	5.56498847511956	0.902825287491763	-0.147481266933556	0.0619716076833205	-2.37981992797728	-3.68118751788739	0.0225342399521883	0.224604781192843	183.049952412977	3.28454086605216	1.06362723175521	0.0889926197050451	0.059635637292819	1.49227246902853	-5.06953188879551	0.144125701891741	0.465391529222252	335.595143151703	3.59802764204189	0.988053061547904	-0.0173395737490137	0.0359638943463195	-0.482138379732732	-5.69883964348073	0.63052618274711	0.940787593044964	4	-1	-1	1	-1	-1	0.144365210744717	0.432238493318417
ENSG00000142657.21	PGD	3093.23859947801	5.59788880624571	1.01004228598261	0.0144156934724833	0.0667905120281684	0.215834450653764	-6.43308282405778	0.830598999147127	0.97363720653349	1403.20826408781	5.9256473894622	0.946447949310344	-0.0794049289866044	0.0700260990175089	-1.13393334914673	-5.68000495801135	0.264045132829142	0.588484334785719	745.854600845508	5.30459478888537	1.05446850517308	0.0765160054121426	0.0573327702507013	1.33459459707874	-5.60911664252277	0.190183197070453	0.521442019045781	933.853987245978	5.05622888083485	0.994941223411011	-0.00731679455580656	0.0305972668827986	-0.239132291908072	-6.05471518031671	0.811383206248068	0.973171078200952	4	1	-1	1	-1	-1	0.960655678294293	1
ENSG00000142669.15	SH3BGRL3	847.025076215001	3.79648129085259	0.927149283569511	-0.109126443926853	0.105922827146333	-1.03024481942967	-5.63589451312548	0.311250205950226	0.838478643566525	1973.77874958706	6.41508492943627	0.943734150169727	-0.0835475851395565	0.135940742843841	-0.614588263913859	-6.13332507844693	0.542551163220335	0.79361129237713	259.783895945567	3.77692499235229	0.993707309102505	-0.00910711823855749	0.072138627510884	-0.126244684058945	-6.20727751558056	0.900223371629263	0.966311897597908	573.284556616299	4.34438553083671	0.968938738310197	-0.045522641558683	0.0412635333054402	-1.10321724564196	-5.38378277382613	0.271990397272568	0.817610396946872	4	-1	-1	-1	-1	-1	0.279986648948476	0.572643522275229
ENSG00000142675.18	CNKSR1	113.512312622737	0.681571139084095	0.546793189373222	-0.870932821436203	0.190551032340761	-4.57060143278951	0.839470557590468	8.03809305942108E-05	0.337290594301999	30.1376273883571	0.312453277658659	0.862303688900154	-0.213732043078715	0.277107816605004	-0.77129561229005	-5.17872992187653	0.445381947102848	0.733008573423027	27.3225858983639	0.420974017433457	1.0350805103124	0.0497429873488269	0.233030646060841	0.21346113993882	-5.56917282377838	0.832141915987674	0.937306999714349	42.2044768603372	0.527135541948131	0.834940841136459	-0.260254114333742	0.128959251671925	-2.01811123249872	-3.78741571414465	0.0456574027722906	0.602488556634052	4	-1	-1	1	-1	-1	0.00017686006787384	0.0257973188899125
ENSG00000142676.14	RPL11	1662.38799383887	4.72797009802025	0.932178990737363	-0.101321096814813	0.0846166582022705	-1.19741312133377	-5.6541427958274	0.240658334763742	0.802930692924006	3620.54611562668	7.29753241572485	1.08693505210761	0.120265737235822	0.104541973991241	1.15040622100649	-5.68427656815293	0.257285749263448	0.581585009530614	1627.60605115803	6.42322880455392	1.06117987826145	0.085669225036916	0.0532071415605788	1.61010763826464	-5.3528839886264	0.115894014606063	0.427050535970673	2982.13946297781	6.7043523368449	0.989114041487236	-0.0157912264782845	0.0201822751587117	-0.782430442262016	-6.00144924724873	0.435398182514219	0.894792233029845	4	-1	1	1	-1	-1	0.640135300557169	0.826031413842567
ENSG00000142684.9	ZNF593	312.974727693636	2.31422677192966	1.17046116130547	0.227077063179846	0.128704972335161	1.76432238055663	-4.43565233121511	0.0880090198780996	0.685879146492226	341.664474867658	3.87576498127945	0.865540930137046	-0.208326050789924	0.131021139693512	-1.59001861285321	-4.90677815313413	0.120256844296387	0.426299968666531	51.0513068505509	1.41131208450849	1.06141664139868	0.0859910733035981	0.132631296547027	0.648346774421439	-5.54252283599608	0.520773673430779	0.78648623210542	81.3014432023767	1.50274835906557	1.04392597494919	0.0620194136701881	0.0716698833154371	0.865348327654241	-5.07180691771358	0.388457025901686	0.871542041179767	4	1	-1	1	1	1	0.235152591811975	0.532014323010381
ENSG00000142686.8	C1orf216	3575.50364596634	5.84942061149747	1.01235704655187	0.0177182015367142	0.0507005280814155	0.349467790715356	-6.45891135655197	0.729215220211381	0.955585710207722	3596.47389624254	7.21532244068078	0.81195896071239	-0.30052128456184	0.140972839285341	-2.1317672686833	-4.19954174201053	0.0396643401363575	0.274233510813493	2537.03069411554	7.0467645553728	1.08041878606455	0.111590630415401	0.0771045463871038	1.44726395062568	-5.64397908605692	0.156262780313499	0.478932759992487	3359.81651052162	6.90287523300405	1.02267438250706	0.0323468669593413	0.0205020714666711	1.57773652344962	-5.12244106624013	0.117079775820491	0.712829838678924	4	1	-1	1	1	1	0.147000447936528	0.434932139100589
ENSG00000142687.18	KIAA0319L	3664.37303227009	5.93515059762439	1.00791264914946	0.0113706129454443	0.0710770220754575	0.159975933338526	-6.50312050153448	0.873988035289414	0.982500814364683	2009.24042731136	6.42737761410446	0.980810754615983	-0.0279532965824847	0.0862832197043667	-0.32397141272963	-6.26688879993795	0.747766151026575	0.897545498915743	1798.49062358583	6.58128834128192	1.05912625042339	0.0828745723363719	0.0379455216744289	2.18404092708047	-4.37349097439591	0.0353886206896378	0.265594503518244	2299.98225237542	6.38922755766483	1.00000103023541	1.48631475195837E-06	0.0284899899025161	5.21697184535367E-05	-6.27229361893213	0.99995845532571	0.99995845532571	4	1	-1	1	1	1	0.395471879956396	0.66251678309231
ENSG00000142694.6	EVA1B	26.6477595501606	-1.48569021169606	1.58526756718969	0.664726364200076	0.407782011121595	1.63010222636296	-4.27830876062876	0.113689604579099	0.707756370949886	136.127763992231	2.52224133284363	1.37471340321053	0.459130880554619	0.212225572932912	2.16340978238168	-3.7774096891152	0.0369744924476629	0.267950661900468	NA	NA	NA	NA	NA	NA	NA	NA	NA	NA	NA	NA	NA	NA	NA	NA	NA	NA	2	1	1	NA	NA	1	0.0167205990404103	0.177719086164999
ENSG00000142731.11	PLK4	166.419277221231	1.43277027306074	1.54592611189119	0.628471366768864	0.172416591523949	3.64507476463811	-0.795222618212255	0.00101785342678762	0.337290594301999	38.6570548966858	0.456443288045046	1.09156502100811	0.126398069579323	0.384814635220729	0.32846481918969	-5.36577287769135	0.744393922270973	0.895545892820288	64.4929228468159	1.68259669508977	1.61435920473069	0.690961622745489	0.168397245946868	4.10316462635914	0.550059397758	0.000215625056937256	0.0448769770059404	76.2894178586136	1.32544540532607	1.05803717725546	0.0813903216861158	0.157264880112269	0.517536538533029	-5.25513441332348	0.605669642730452	0.937622765393451	4	1	1	1	1	1	5.31215362719597E-05	0.0161763126665734
ENSG00000142733.16	MAP3K6	296.803569720119	2.2968873094403	1.18796754204604	0.248495418993126	0.166026226470783	1.49672388679421	-4.78898093437392	0.145065643427473	0.737686211710177	265.945644112946	3.39048105697032	1.3789619314292	0.463582629370826	0.284210957103873	1.63112159395528	-4.77923728429383	0.111265882707734	0.413428447644967	94.9492445355872	2.23091398588986	1.50346972127705	0.588295813436815	0.173116835219031	3.39825882729713	-1.1716046150803	0.00163881606942922	0.0902126803424778	131.515544201772	2.17535713152635	0.986407313725721	-0.0197445982318592	0.106733131692163	-0.184990339164844	-5.49676760348789	0.853527673907767	0.978263067048199	4	1	1	1	-1	1	0.0067715837325289	0.124515361259255
ENSG00000142751.15	GPN2	825.586506292902	3.70310794044602	0.903214630768952	-0.146859239016868	0.114589099935612	-1.28161613189552	-5.32988438859561	0.209937927708768	0.791472657271435	761.40173921273	5.03976187529943	1.15244527219947	0.204698240979018	0.0849550362864059	2.40948918306533	-3.58660853586813	0.0210137899449937	0.217674698762968	438.22683927243	4.49905859047952	1.14664836329137	0.19742303536942	0.12795583925023	1.54289977328303	-5.20583527204318	0.131385443252278	0.449298146273051	557.02165345497	4.29824064822293	0.990523509417463	-0.0137368779578739	0.0602751708970364	-0.22790276250464	-5.92061123354077	0.820083335081276	0.975603805337649	4	-1	1	1	-1	1	0.161913083969901	0.452779902828311
ENSG00000142765.18	SYTL1	26.8507095205569	-1.59351971317172	1.30643540261731	0.385635791609603	0.563371084363196	0.684514704984378	-4.86995272710233	0.498981568384169	0.90724902192974	25.927529429171	-0.0292018971703769	1.28198851082019	0.358383332583012	0.376940026934804	0.950770167597506	-4.99521328854596	0.347830584038149	0.660725572321857	NA	NA	NA	NA	NA	NA	NA	NA	NA	NA	NA	NA	NA	NA	NA	NA	NA	NA	2	1	1	NA	NA	1	0.361262826362964	0.63678382014504
ENSG00000142784.16	WDTC1	4141.0549751481	6.02695240050732	1.0814583109889	0.112978052087857	0.0585693969100285	1.92896048189482	-4.75081971914129	0.0633849441339708	0.653490361318898	2584.33692810378	6.8114609688291	1.04071096312152	0.0575694442650848	0.075254276466993	0.764998973717263	-6.03695736941669	0.44907694718222	0.734721574730828	771.095704101835	5.35163155354683	0.893888503191697	-0.161833202991031	0.0772623834700232	-2.09459242289387	-4.4200537738148	0.0431292521570821	0.284240799708667	1190.77024956196	5.41619488962391	0.979959172137083	-0.0292064511517196	0.0282564611520416	-1.03362027518472	-5.62985473455555	0.303251125968114	0.834334006686638	4	1	1	-1	-1	-1	0.216669563687406	0.514305526277251
ENSG00000142794.18	NBPF3	394.807471783661	2.7312757815614	1.00451254530817	0.00649558193170286	0.142339515113217	0.0456344250332473	-5.90525213129589	0.963908484088576	0.995935771855698	91.4415532888812	1.85762515909266	0.939556207950354	-0.0899486229646544	0.251830811996137	-0.357178783055484	-5.62165946586582	0.722967378436529	0.886217062535305	246.172453935851	3.69235734737513	0.91885354233773	-0.122093168717341	0.0961084352205849	-1.27036891649643	-5.42774114529757	0.211902153202889	0.54730494535606	247.253355975303	3.16132882725231	0.940944560824557	-0.0878183710617607	0.0596980628784349	-1.47104222193253	-4.75142087070664	0.143719319567123	0.730619181202676	4	1	-1	-1	-1	-1	0.172211708592907	0.464325736273535
ENSG00000142798.20	HSPG2	543.301234138439	2.88701675581914	0.843515550352515	-0.245513429801118	0.362329298435925	-0.677597508291302	-5.72630367469183	0.503295553075121	0.908547089644092	379.766586071559	3.78221234490378	1.40833286478949	0.493988360697815	0.349997469967636	1.41140551885559	-5.13570391462269	0.166397878013353	0.481191818995241	102.448459311263	2.35489526977137	1.04304632212748	0.0608032299762133	0.179867594625741	0.338044382606714	-5.89236917671106	0.737244817348594	0.898270770025301	204.076450661561	2.77854604004492	1.00361364790481	0.00520399486201985	0.152621478898512	0.0340973950690147	-5.62655116351697	0.97285228592786	0.994855652245055	4	-1	1	1	1	1	0.787404191882404	0.918044404713572
ENSG00000142856.16	ITGB3BP	198.451448374037	1.68227185412802	1.18968800870733	0.250583281680112	0.205337539111351	1.22034812905898	-4.98979664498624	0.23197769119398	0.801784606157336	75.2931208239347	1.59866080463376	1.05966033502716	0.0836018954475254	0.257329520208933	0.324882646109341	-5.57596109589053	0.747081876530979	0.89715756467669	130.160662798957	2.71938736487779	1.02320761684455	0.0330989089167856	0.18552905353577	0.178402833874233	-5.97967128595819	0.859382140196464	0.947339481200085	158.015595542398	2.42090021292461	0.947893764222061	-0.0772027176397329	0.133746324769422	-0.577232441884513	-5.42203055504072	0.564790339398123	0.929129408802775	4	1	1	1	-1	1	1	1
ENSG00000142864.14	SERBP1	4208.30072632957	6.10471426087124	1.01268936860261	0.0181917110575813	0.0514819777633654	0.353360765221543	-6.50038729540818	0.726325309453486	0.954824707614617	2383.57182773137	6.67257779250269	1.00040039648487	0.00057753440945525	0.0800798028574177	0.00721198590465503	-6.3227973341163	0.994284084647529	0.998163098330148	2646.7812623298	7.13315882773386	1.02235580492338	0.0318973769648493	0.0370320279495132	0.861345671059007	-6.31377974231512	0.394608453456814	0.704912355956444	2874.64008962027	6.69620987520421	0.996287953711436	-0.00536531509336505	0.024814266943171	-0.216218964100473	-6.28320298504741	0.829159235275058	0.976638150640187	4	1	1	1	-1	1	1	1
ENSG00000142867.13	BCL10	296.85805360119	2.29714969838546	1.03693576453037	0.0523265257192912	0.121733839845979	0.429843713017647	-5.71368876470873	0.670426185475557	0.944580337520684	119.623458967322	2.35577841541271	0.970839355249923	-0.0426955021862495	0.122121826815101	-0.349614014953222	-5.74159344871688	0.728591191165719	0.888482684833491	176.184026083619	3.21943171852125	1.02345846096279	0.0334525489865084	0.0851730290214118	0.392759883860637	-6.02658288555169	0.696755809753924	0.881710233283048	213.718882007817	2.94488011660032	0.946899726008673	-0.0787164384118042	0.0477279807737524	-1.64927233743552	-4.47006845105299	0.101529438222396	0.693094279758697	4	1	-1	1	-1	-1	0.329998608089673	0.614375511749769
ENSG00000142871.17	CCN1	512.098603302313	2.87153491385682	1.2197197244161	0.286549673485845	0.191776563785507	1.49418504445797	-4.90427086417326	0.145724720063629	0.73850902154931	515.297404237418	4.1218988741205	0.927558896213188	-0.108489204984612	0.427093152762077	-0.254017664022463	-6.10411941607162	0.80087452434905	0.923025511161328	101.075717951347	2.31670048647222	1.10466512459446	0.143609087889979	0.214282257084641	0.670186556011748	-5.70453637028285	0.506910170842447	0.77781767732696	246.145963645241	2.69698597100098	0.788530690031341	-0.342761188325121	0.206388768841503	-1.66075504131887	-4.43307823635664	0.0991958153717929	0.692359636076037	4	1	-1	1	-1	-1	0.383736640823944	0.652537355722111
ENSG00000142875.19	PRKACB	30183.8138946837	8.85949325083113	0.916677085762532	-0.125514484092031	0.0388315899082189	-3.23227775089025	-2.34728648982285	0.0030118610559311	0.36997486078125	7361.96493014464	8.20358466209627	0.785352124466892	-0.34858844175117	0.177389148948795	-1.96510577911275	-4.50946592497231	0.0568687645083791	0.31412076782056	13622.3703222384	9.49228469583484	1.02349367675442	0.0335021892756168	0.0478964621606521	0.699471062460633	-6.61899005602672	0.488642245550957	0.768979967570675	15990.1811641277	9.16130543960973	1.01699565765577	0.0243135192230824	0.0176865074444361	1.37469307037954	-5.62515392585775	0.171614207484784	0.757416487967111	4	-1	-1	1	1	-1	0.0490487697126003	0.275067427865334
ENSG00000142892.15	PIGK	1374.03879499096	4.40799371532309	0.939610757849117	-0.0898648636501486	0.128015723923041	-0.701983013463039	-6.01385050137055	0.488179809032643	0.903062631678618	592.58882864256	4.6036589297081	0.966048984648373	-0.0498317504251165	0.150136107340487	-0.331910499798061	-6.13271653090446	0.74181144088311	0.894222592664097	948.755506210243	5.64566680796497	1.044107683757	0.0622705115349044	0.0638835119201048	0.974750912454255	-6.05434862191698	0.336028617168578	0.661813606858345	1175.58282155642	5.35705016663595	1.00059725463451	0.000861399087657975	0.0412718920083158	0.0208713253922164	-6.12773563745019	0.983380608441269	0.996437202963805	4	-1	-1	1	1	-1	1	1
ENSG00000142910.16	TINAGL1	189.609654243066	1.60164583827102	1.25316581331004	0.325577318261754	0.168044328075129	1.93744901712003	-4.06025160364877	0.0622958661882882	0.652367786607917	307.412855260007	3.6172179229443	1.25511395736307	0.327818358804562	0.266314981826676	1.2309422344775	-5.34127863631821	0.226036507490685	0.550184784419773	95.0331670257041	2.29167700053428	0.837043930284408	-0.256624753664541	0.165690102240323	-1.54882367863063	-4.81330429836141	0.129955964390608	0.446741914806086	91.173753619816	1.67231127853826	1.05467645558503	0.0768004894420529	0.111961234080569	0.685956081787971	-5.21330640800359	0.493974056089878	0.912167458143686	4	1	1	-1	1	1	0.156902061295581	0.447115152430211
ENSG00000142920.17	AZIN2	1356.79506640908	4.5048759046432	1.06385380861126	0.0892999139197848	0.109926424800374	0.812360759316544	-5.95698435586296	0.423077952790772	0.883493172831441	751.364519261533	5.00453863764906	0.931624317708615	-0.102179796923229	0.089008763035478	-1.14797457507079	-5.60009723257539	0.258275603907709	0.582424666161162	490.003492149082	4.69342450859303	0.96005328036385	-0.0588136211538819	0.0819352137011657	-0.717806404562354	-6.13223763299053	0.477395117385294	0.761945892847976	724.572896499239	4.70385419252942	0.991454597949061	-0.0123813867937793	0.0533837768497	-0.231931637745277	-5.99806319173446	0.816959307840481	0.97464246430951	4	1	-1	-1	-1	-1	0.712763923612094	0.870828531109779
ENSG00000142937.12	RPS8	6026.27811435135	6.61765084853367	0.959324706853475	-0.0599088816474635	0.0473145913185217	-1.26618195313486	-5.8213257206164	0.215334176874356	0.793301998388078	5348.06840567005	7.85569096878753	1.09147144913456	0.126274392600155	0.117828579021734	1.07167882060992	-5.77192526330705	0.290737434710331	0.612590581496684	1965.05864606265	6.69538375730629	1.04650643755438	0.0655811863181446	0.0528787343967439	1.24021853144396	-5.88288970689679	0.222720342623581	0.559545925852976	3098.54382576965	6.77037627771384	1.0002735886081	0.000394650944603479	0.0199578681704999	0.0197742033984782	-6.30642233527836	0.984254105372825	0.996688726422232	4	-1	1	1	1	1	0.657780688379366	0.837483003790922
ENSG00000142945.13	KIF2C	34.7068804568676	-1.19254483245232	1.26987279355047	0.344683985733308	0.436234430570488	0.790134756861228	-4.90695958240984	0.435741226871181	0.888284645774826	15.0326960884818	-0.700139052834525	0.895703804692474	-0.158906360536926	0.280338232777259	-0.566837990532617	-5.09876680805024	0.574213705541472	0.809232058025508	11.5847124562452	-0.758291124613024	0.735297404470528	-0.443600202527898	0.228537223875321	-1.94104135425179	-3.94354215681236	0.0599178240531375	0.325223140439482	13.6798182310464	-1.09590589691889	1.06096116485767	0.0853718491908115	0.170344310629627	0.501172295542244	-4.92722253011301	0.617105578320185	0.938542758501662	4	1	-1	-1	1	-1	0.644117424126993	0.828563235413742
ENSG00000142949.17	PTPRF	12768.3842754175	7.62414690378693	0.9847813537617	-0.0221246493629207	0.0615812266212952	-0.359275879627735	-6.69429906590269	0.721942124121921	0.953884346981503	4544.49420363168	7.59954618114952	1.08581489419838	0.118778178663727	0.0911361396233651	1.3033049145443	-5.50697483799794	0.200444390929177	0.521136012918712	2493.16356369911	7.04886424027376	0.932132893060726	-0.101392442054924	0.0642850494902709	-1.57723207586966	-5.46499434678417	0.123274603005881	0.438048519945398	3803.21714026571	7.08438383071858	0.991395047117038	-0.0124680435811765	0.0442240904077739	-0.28192877380209	-6.30814367223837	0.778450744454888	0.968155904928217	4	-1	1	-1	-1	-1	0.582485600184064	0.788269420635739
ENSG00000142959.5	BEST4	27.0720556039224	-1.55634376659728	1.07556507807175	0.105094819015691	0.378397086059768	0.277736861322159	-5.03689126143471	0.783147388949261	0.967017843660079	20.5684685137345	-0.238074644337728	1.05620761834491	0.0788934526087058	0.248154623039377	0.317920543419362	-5.24941696479957	0.75231516653943	0.89935209662209	11.5995359676979	-0.785248697051138	1.14760712335475	0.19862882825292	0.251544330295187	0.789637468750852	-5.13768989549489	0.434782648303823	0.732241427362427	15.8504661418938	-0.828856944141897	1.04905515947001	0.0690905370206955	0.129260766395362	0.534505085706921	-4.94624275152257	0.593913849951857	0.935552050573264	4	1	1	1	1	1	0.651760473189292	0.833646877592756
ENSG00000142961.14	MOB3C	296.904710762631	2.27509980391614	0.843831360601297	-0.244973389241419	0.225223235155597	-1.08769145897482	-5.26060784567581	0.28551942549605	0.825092419676897	138.982026572214	2.52641878253672	1.31330422441744	0.393201152498055	0.220695221784983	1.78164778248411	-4.41315413238921	0.0829357969257642	0.365363368675774	140.870085254311	2.8799885971851	1.14607779417705	0.196704975564481	0.113991819689453	1.72560606629812	-4.64605306146474	0.0927818036027292	0.391131139688116	186.86948232685	2.71650343355508	1.03446339655761	0.0488825977942722	0.0568728917303366	0.85950610751515	-5.29236084333744	0.391658711448132	0.872621158580469	4	-1	1	1	1	1	0.0975191731174203	0.367236339013287
ENSG00000143013.13	LMO4	21131.2705512877	8.29644227720746	0.958602365587295	-0.0609955947209638	0.0460127962232111	-1.32562242957524	-5.97275255500215	0.195117372282835	0.782188272775516	11183.7176870056	8.88124183273244	0.874631154699703	-0.193253356198127	0.11652806012574	-1.65842764386188	-5.01736156338984	0.105603693860666	0.401452244451596	6167.42995545802	8.33950144992736	1.03446968417567	0.0488913666766301	0.0587111022457184	0.832744826898486	-6.43349938965508	0.41034426084319	0.717358178279338	8176.75217113492	8.18924673774511	1.00487643445854	0.00701811000734123	0.0254161636685072	0.276127825539511	-6.41905250589229	0.782892582875115	0.96923638687759	4	-1	-1	1	1	-1	0.444252640656744	0.696349210101329
ENSG00000143028.9	SYPL2	55.4461826478919	-0.346664842798344	1.05543584843885	0.0778388913787614	0.298714527297437	0.260579530841684	-5.20989684910577	0.7962232206448	0.96825840615944	28.0703768140148	0.0871905319197485	1.64477605473196	0.717891166500628	0.281298725084284	2.55205979438951	-2.97373263893622	0.0149269547586996	0.19232402217309	15.8780359005529	-0.354757946154119	0.990195213735175	-0.0142151190645826	0.26182814705461	-0.0542917911022672	-5.45426240769479	0.956995467970182	0.985995413300158	24.2844921689395	-0.283890340737191	0.936713575413648	-0.0943201211766269	0.147501398049709	-0.639452387731542	-4.96178964338995	0.523664689272929	0.918175234766417	4	1	1	-1	-1	1	0.345978766233717	0.62756636029896
ENSG00000143033.18	MTF2	1560.86421630123	4.61891091747652	0.975497853088459	-0.0357893971858562	0.0669915547728499	-0.5342374469022	-6.15540181065252	0.597172053338354	0.932185859119481	175.244787386672	2.90880285994326	1.00985348791318	0.0141459983299823	0.101683402754776	0.139118065945309	-5.89759964509543	0.89010395175733	0.959683521360109	884.686172821073	5.53958948445002	1.15871087667153	0.21252062775277	0.0631550423902903	3.3650619128623	-1.56574129838204	0.00179673409559629	0.0917971877759101	911.985542949915	5.03156585809035	0.989105883345887	-0.015803125772109	0.0390697396253179	-0.404485054767764	-6.00911946128723	0.686527161868689	0.951456175718608	4	-1	1	1	-1	1	0.103524631616477	0.376352255833274
ENSG00000143036.17	SLC44A3	149.223681695236	1.13695447414129	0.8993652250573	-0.153020993187861	0.166506814735863	-0.919007389761224	-5.17470669356368	0.365529253550282	0.860004554981142	90.7499630092641	1.70145188289407	1.98720399475327	0.990739978834548	0.310442618766933	3.19137875711051	-1.6428881861778	0.00286828160766038	0.117591259569369	55.2525343771619	1.47504197654544	1.18288683042899	0.242312054245072	0.187448046867293	1.29268913864235	-4.99325271999454	0.204151602525631	0.538468364551958	73.590691710356	1.3420117662517	1.15741158156113	0.210901985523909	0.115705746658434	1.82274425959583	-4.06819528248416	0.0706621602927362	0.66401498740446	4	-1	1	1	1	1	0.00332960927210106	0.0893962216912105
ENSG00000143061.17	IGSF3	1416.18352404561	4.47886587188919	1.10697622501589	0.146624237096872	0.0921590349649563	1.59099145463737	-5.07290492946658	0.122249101429534	0.715027654409148	502.461264159738	4.37731141686316	1.08320982552045	0.115312730404187	0.151231555809385	0.762491199584887	-5.85808363800558	0.450553587275227	0.736135963527789	637.766451521465	5.07230449950104	1.10615379564651	0.145551986649572	0.0582839556149158	2.49729080866163	-3.56972707723624	0.0171022225289298	0.199323596180125	868.872050994632	4.96064979683884	1.05448784656612	0.0765424675357537	0.0551777516074797	1.38719801561066	-5.15747249650272	0.167777812845409	0.756080578492216	4	1	1	1	1	1	0.00942455594575888	0.14241708676531
ENSG00000143067.5	ZNF697	1316.67911947981	4.39502046326787	1.12057956524267	0.164245089103313	0.077154421471087	2.1287838852484	-4.17364099145473	0.0417227735580713	0.612198294005524	252.241772815676	3.37154284466261	0.927625253622545	-0.108385998512678	0.165638032444872	-0.65435453991372	-5.77785076851114	0.516890945590768	0.778333446530577	876.43596673105	5.53853550886647	0.97994719073277	-0.0292240902725588	0.0558459267012662	-0.523298510720142	-6.38234370644867	0.603893984838187	0.835391030474385	1036.58113212355	5.21269651987871	1.00606864392808	0.00872874339003847	0.0391111531485221	0.223177858164694	-6.09250211969898	0.823750749379733	0.976050106639263	4	1	-1	-1	1	1	0.419738671800754	0.679438452468714
ENSG00000143079.15	CTTNBP2NL	2010.14650986849	5.09029777255188	0.932824520561307	-0.100322382649078	0.0829152529323891	-1.20993881223377	-5.67162837327354	0.235888121573182	0.801784606157336	313.234273450337	3.75885316642869	1.07239278611452	0.100833419591805	0.102184914890285	0.986774023348436	-5.60590511902604	0.330100233968106	0.64655645637383	573.085869943165	4.92938513522196	0.977780404829848	-0.0324176015254317	0.0663179036245492	-0.488821264751673	-6.31150586333068	0.627860000880037	0.848012889564386	753.983975051795	4.75663627408514	0.988485892724409	-0.0167077183529767	0.0436095050266156	-0.383121027005	-5.96926969620921	0.702261791287029	0.95430498273323	4	-1	1	-1	-1	-1	0.65417620026664	0.835478923479621
ENSG00000143093.15	STRIP1	3118.05201538124	5.66714093958931	1.04846527413978	0.0682790792161236	0.0636461127257983	1.07279260730793	-5.90059646161855	0.29204313990438	0.830379481703872	867.951090795891	5.19229050393612	0.890398190088563	-0.167477434769157	0.116815173693495	-1.43369589304033	-5.26859050452454	0.159974477588799	0.474392745584704	967.744619763008	5.68903802069477	0.964477154778706	-0.0521810288035556	0.04146002684526	-1.25858646928304	-5.75647418254369	0.216081805141978	0.551874549728272	1235.11470198283	5.48482941671331	0.974121477084065	-0.0378264011641131	0.0285275047404445	-1.32596248807156	-5.31121047975542	0.18719950550217	0.768972404807158	4	1	-1	-1	-1	-1	0.120020840953529	0.400361636760834
ENSG00000143106.13	PSMA5	1583.23467437966	4.66423914833554	0.903187735324991	-0.146902199460627	0.0706734851763813	-2.07860414827428	-4.30656494573144	0.046433798824864	0.619828141234617	966.927911400142	5.37026828498739	0.915332620762902	-0.127631998348554	0.0811417912821032	-1.57295021876975	-5.08951881002763	0.124160438710526	0.431304735172376	1028.05450534956	5.75082891087725	1.10790134480122	0.147829419561429	0.0652774905098334	2.26463086137112	-4.12368397727548	0.0294982697692583	0.247982884643256	1274.12151415077	5.50877305858735	0.99555875711835	-0.00642162966813187	0.0311278630407846	-0.206298442643431	-6.12697344530258	0.836883635151467	0.976997987693998	4	-1	-1	1	-1	-1	0.158607994812779	0.449255245073722
ENSG00000143110.11	C1orf162	88.3010749769404	0.509729312468844	0.92723966894247	-0.108985806193584	0.217222714073774	-0.501723802956307	-5.31448720124354	0.619577814382081	0.935394996391482	41.8235012087965	0.103023019376364	1.78360567293217	0.834796693404339	0.600038581095587	1.39123836317344	-4.57643495395927	0.17238170381702	0.488359874511625	47.0288091177917	1.29892546176064	1.06191918137667	0.0866739722966374	0.138058089584989	0.627807994136271	-5.5459680007383	0.533994589995773	0.794402077777201	66.1690759960133	1.12973429037762	1.05556612859991	0.0780169627823668	0.0977191044992025	0.798379837619198	-5.07543349095173	0.426120151857874	0.890484175418014	4	-1	1	1	1	1	0.360376236583022	0.636070937896467
ENSG00000143119.14	CD53	298.656313176584	2.26905242561271	0.891391862390352	-0.165868304390769	0.150204078597597	-1.10428628795851	-5.24668514721018	0.278375802947384	0.824166977609693	140.653403637846	2.35413384663178	0.895237673468996	-0.15965734567843	0.299891822230357	-0.53238312565853	-5.64559799901395	0.597612411640518	0.82130124572531	150.780891724226	2.93750985326177	1.09280476338031	0.12803567725654	0.151985642395627	0.842419555152821	-5.71112213108595	0.404978386326041	0.713020456776168	189.19000259715	2.63110434395616	1.106853412849	0.146464170123989	0.113303170349114	1.29267495051283	-4.86694102465846	0.198438269935794	0.777190453450925	4	-1	-1	1	1	1	0.457081493238861	0.704858731766641
ENSG00000143126.8	CELSR2	28659.437210972	8.85330807624439	1.04765002966675	0.0671568611630283	0.0584554702140297	1.14885503302153	-6.25815937969583	0.259825964395055	0.814859326786726	7768.61612624726	8.3771637212137	0.904431613684657	-0.144916673663735	0.081591409648549	-1.77612660803332	-4.83122119275388	0.0838558588082198	0.367062297693421	3377.39450322927	7.37913435657387	0.824181711745167	-0.278965643726219	0.185858335371919	-1.5009584755399	-5.6134193967402	0.141872316392302	0.463045655252281	7483.90193608787	8.0473089898046	1.02399035865214	0.034202131753711	0.036630310243477	0.933711222383153	-6.02360566090683	0.352200494447336	0.858586926721641	4	1	-1	-1	1	-1	0.523275750057353	0.749001145026765
ENSG00000143127.13	ITGA10	69.9249181583792	-0.021458689752608	0.815013702529586	-0.295103779831623	0.329526712880761	-0.89553826229076	-5.00258928864999	0.377733206193559	0.864864095385916	34.2762019531645	0.202191529671105	1.60626833427429	0.683712921615867	0.408990598319026	1.67170816254937	-4.29811307940475	0.102937014517561	0.398323827920089	74.4594970575599	1.94154917443001	0.868248549103777	-0.203820000109289	0.130526881302547	-1.56151742901799	-4.75404054845972	0.126935190166238	0.443069491339594	73.5578187539282	1.34449677297372	0.926618067082823	-0.109953282755027	0.112116124300369	-0.980708916234505	-4.97188644905164	0.328575370804495	0.846787273609495	4	-1	1	-1	-1	-1	0.218553714284284	0.516399312213207
ENSG00000143147.14	GPR161	637.869464184644	3.37374279431622	1.06750038893486	0.0942365954797646	0.128703691046068	0.732198080053767	-5.80505778319283	0.469812783475558	0.897011733521363	274.356285363606	3.52498480320778	1.02776501955685	0.0395104553188857	0.186574478925085	0.211767737723391	-6.00376513401551	0.833439089399614	0.938041773200836	418.394045582	4.46354376990388	1.02409153981764	0.0343446783637095	0.0989856084608484	0.346966381252218	-6.29692828996145	0.730586907969076	0.895988722319556	501.590374724447	4.16318210520401	0.975220504035046	-0.0361996359116965	0.0668124363790558	-0.541809846692618	-5.78480766065566	0.588885839298181	0.935552050573264	4	1	1	1	-1	-1	1	1
ENSG00000143149.12	ALDH9A1	1435.61255656302	4.51204640564595	1.06876403535554	0.0959433660615741	0.112440293914777	0.853282775428296	-5.91886777500235	0.400363092979026	0.87391800853789	1083.53933445271	5.52550350454269	1.22940744326553	0.297963124793134	0.164309804525772	1.8134226722082	-4.73036584676091	0.0778047133034735	0.355639757831989	857.227396029329	5.50276788226319	1.04484165739091	0.0632843227791513	0.0657939165903252	0.961856749966715	-6.052281158235	0.342380294164231	0.665952180365254	1101.55674395728	5.29066599104438	1.00706541281719	0.0101573950448268	0.0342261022747064	0.296773350447597	-6.07456573461676	0.767117733009378	0.965449052498207	4	1	1	1	1	1	0.186702217291612	0.481592980646778
ENSG00000143153.12	ATP1B1	40906.2322553149	9.29545011227934	0.937674622654254	-0.0928407070285759	0.0576630712926599	-1.61005484007915	-5.71287982177394	0.118013010526331	0.711442744297118	20676.6396530234	9.74373118632579	0.725230949708905	-0.463487600529526	0.12896515094869	-3.59389801911624	-0.841019128584966	0.00093614834030693	0.0968539611193514	15987.4342520639	9.71455388036972	1.01235207725431	0.0177111198469341	0.0583040407732869	0.303771738837161	-6.83387028156513	0.763007514193385	0.908608498244276	19877.0501072821	9.46281317492951	1.0005100361253	0.000735639003351249	0.0241940023546497	0.030405841603544	-6.57799535417671	0.975790464300328	0.995634304412681	4	-1	-1	1	1	-1	0.0138838736526342	0.164533713498915
ENSG00000143155.13	TIPRL	3345.79288598667	5.68731657953445	0.943701211615607	-0.0835979394877367	0.055158149565951	-1.51560449626362	-5.35891709243586	0.140239297076427	0.734432894410937	863.030286694745	5.17496826019709	0.895945035132697	-0.158517867039553	0.110693495693845	-1.43204319319701	-5.26657578294654	0.16044394204111	0.474597528834734	1212.80442443587	5.99787014568846	1.03949395123018	0.055881363241395	0.0571195249605101	0.978323319040712	-6.09243935118054	0.334282898994252	0.660650925971963	1540.22221837688	5.77706593890285	1.00034805425315	0.000502048779935746	0.0218535440188023	0.0229733346455748	-6.18720361870082	0.981707106425001	0.996334038457905	4	-1	-1	1	1	-1	0.391699105035399	0.659327354522734
ENSG00000143156.14	NME7	584.438342624305	3.26786487930678	1.05331334790044	0.0749346844295222	0.0955236103642297	0.784462439639767	-5.74368750047577	0.439009499707002	0.889986863969575	229.340971047923	3.28776097776458	1.19903855159461	0.261878045157672	0.170055667728789	1.53995481982597	-4.87796519750278	0.131997908831615	0.440797257238825	372.231901669008	4.29728214348513	0.999969147821463	-4.45109716092599E-05	0.0685718628508667	-0.000649114224971026	-6.32009085646237	0.999485577167279	0.999693868420205	492.680617106339	4.14193612553825	0.94679395336218	-0.0788776024631801	0.0379636605161164	-2.07771330242759	-3.92890808253916	0.0397225549845899	0.578694268790286	4	1	1	-1	-1	-1	0.216852599859123	0.514518932182839
ENSG00000143157.11	POGK	3680.11431578328	5.97961524550597	0.987972094073439	-0.0174578023794708	0.0644765426308767	-0.270762073571708	-6.50324995574001	0.788455442361676	0.967829562053742	1048.92085526647	5.50611299512724	1.05499551412461	0.0772368645590568	0.0772770929606016	0.999479426567388	-5.79836807912518	0.323991216579463	0.64051159218537	1516.93650414355	6.31936325336089	1.02645206970406	0.0376662622105745	0.0591446282129155	0.636850096934911	-6.40117440320537	0.528152463066315	0.790719160961469	1882.824645661	6.08103200080676	1.02658935557874	0.0378592068325856	0.0350676710765955	1.07960425287133	-5.66685935958632	0.28233654374445	0.824397719857265	4	-1	1	1	1	1	0.335746108699447	0.619464361759064
ENSG00000143158.11	MPC2	1894.07678750363	4.88558071216164	0.991224163264031	-0.0127167381228429	0.0657053051302014	-0.193542029789581	-6.33348712226255	0.847858084644597	0.976954064366865	2322.41113153194	6.63860624498979	0.991797152540411	-0.0118830115219893	0.0765401897617315	-0.155251921362894	-6.30952552004717	0.87745834766329	0.955151393921012	1284.52892444156	6.06846508390179	1.11043928713992	0.151130516219791	0.0679189268435621	2.2251605442455	-4.23632351403039	0.0322638142931668	0.256644246585181	1829.48764537429	6.01967344111564	1.04156882047568	0.0587581669625877	0.0281167554931118	2.0897918672367	-4.14010805661916	0.0386041249900486	0.577676666729639	4	-1	-1	1	1	1	0.0235456942208587	0.203623649935808
ENSG00000143162.9	CREG1	1368.74914931463	4.46589296515502	1.07329946416411	0.102052662475782	0.0716677210242733	1.42396968980244	-5.28814992630166	0.164924810630561	0.759788376165233	729.160482856115	4.95489587982053	1.07193315978668	0.100214949591707	0.098164564411433	1.02088722333326	-5.72490097976322	0.313872249483547	0.633191942691096	621.172831986314	5.04358502250463	1.07384974386922	0.102792141424038	0.0522640759661742	1.96678386681066	-4.60251499754793	0.0567597924226368	0.318073684088366	716.789650645651	4.67163528034079	0.996096476360149	-0.00564261441554959	0.034062120758786	-0.165656579503909	-6.00206952490156	0.868687031782309	0.980605838750944	4	1	1	1	-1	1	0.138447637832894	0.42468263509852
ENSG00000143164.15	DCAF6	12390.0521261329	7.53430172236175	0.971692653968331	-0.041428032818658	0.0574776886340302	-0.720767202077958	-6.48079998655952	0.4767137557146	0.898389110189288	2567.02267497103	6.75340508613295	0.882417426815511	-0.180466811967978	0.113110287789727	-1.59549423394154	-5.09985516147688	0.119025938536311	0.424644385287719	3243.22795994972	7.42123646453274	1.03310050827849	0.0469806179408196	0.0511778538453178	0.91798726227981	-6.28825419605728	0.364584937413051	0.681952967243057	4225.55241339604	7.25393028423494	1.01968428767055	0.028122537376589	0.0241521674858541	1.16438979619781	-5.70838116242264	0.24641891439611	0.804543029273355	4	-1	-1	1	1	1	0.522725270644814	0.748538118234376
ENSG00000143171.13	RXRG	235.462229304614	1.90956939541519	0.949718550370249	-0.0744280615965544	0.147612240214859	-0.504213346320195	-5.6086433294815	0.617848642582075	0.935394996391482	168.374157566488	2.81283339815248	1.17558586029971	0.233379911772721	0.241601023941022	0.96597236206123	-5.46423236485709	0.340268607774016	0.654684844604774	80.3243467619174	2.06074744962772	0.786427975574708	-0.346613451356093	0.116052534938909	-2.9866943581935	-2.12139452645762	0.00498676084686186	0.128380037479055	114.041606743409	2.00053252591064	1.00049343718339	0.000711703801343147	0.0830462519953924	0.00856996895395874	-5.46790781429522	0.993175501274605	0.99816173274938	4	-1	1	-1	1	-1	0.121725388751158	0.402210026614872
ENSG00000143178.13	TBX19	18.1701667058209	-2.22853423780302	0.855468793464263	-0.225212867099041	0.504303365591815	-0.446582121923274	-4.91043196579315	0.658430958417183	0.942851635562608	7.78014953359032	-1.65424901534809	1.46862364023831	0.554464728141444	0.354292408766135	1.56499183844337	-4.33343786471427	0.126015391733294	0.433905240664771	NA	NA	NA	NA	NA	NA	NA	NA	NA	11.6686495943657	-1.26370275268455	0.952181383306835	-0.0706916727495339	0.131936816999041	-0.535799440652323	-4.90599529524534	0.593021472672462	0.935552050573264	3	-1	1	NA	-1	-1	0.882112286326554	0.978361308109137
ENSG00000143179.16	UCK2	1506.13825662028	4.60058787827629	0.998376821887868	-0.00234365361146332	0.0888430063103164	-0.0263797197865779	-6.30210676372871	0.979131729531124	0.996569206483887	582.734325425832	4.59760146498547	0.931342110928811	-0.102616882979729	0.163772036254144	-0.626583666704166	-6.013388009057	0.534741717143673	0.789345655022614	569.406380439224	4.91506333838643	0.91700626833132	-0.124996499279026	0.0615368503787368	-2.03124629404525	-4.47054178554011	0.0494772011247126	0.30001999595459	667.264732813416	4.57248006932231	0.941783732140601	-0.0865322923633007	0.0409908769218507	-2.11101344643772	-3.92886801459255	0.0367045991453705	0.574630429121812	4	-1	-1	-1	-1	-1	0.0189619286685662	0.18665441850555
ENSG00000143183.16	TMCO1	2376.84185520784	5.28840135485273	0.961683235151164	-0.056366325977427	0.06679973866022	-0.843810576327805	-6.06294764015829	0.405551265481435	0.876228070331052	766.930263957513	5.04275597745406	1.10820083157503	0.148219354728336	0.102734324808442	1.44274423377683	-5.25429423252426	0.157423343988431	0.471609957434321	948.559102723526	5.64949162181291	0.998517429479772	-0.00214048423907619	0.0490147296878736	-0.043670224291898	-6.52822786712934	0.965402652369992	0.988524146828695	1117.88997179446	5.29086778646258	0.983689154633224	-0.0237255983446733	0.0402827652128049	-0.588976407635776	-5.94884279295354	0.556908959332785	0.92872301497978	4	-1	1	-1	-1	-1	0.808934559024328	0.932650686511642
ENSG00000143190.23	POU2F1	4020.72772401069	5.93348818745195	0.882074452108475	-0.181027662285435	0.102068178475599	-1.77359550242893	-4.99371491636886	0.0864322851956727	0.681322792048547	375.64670495932	3.99339428259597	1.13944130517626	0.188326610507482	0.134016347675306	1.40525102925323	-5.18686811802234	0.168206512883454	0.483016942325991	1453.66262552373	6.25505535943675	1.09408842684027	0.129729344902344	0.0815216374991754	1.59134861469945	-5.37031261960124	0.120059874705846	0.434314956586175	1735.54871373253	5.96278975760251	1.06975205956128	0.0972764565411961	0.0453307594349268	2.14592602801721	-4.03501552254444	0.0337547810901069	0.567826935938105	4	-1	1	1	1	1	0.020552457743286	0.192840007341065
ENSG00000143194.13	MAEL	212.086405540304	1.53689214192981	0.913813078590197	-0.130029004188019	0.24086075841883	-0.539851344160901	-5.51616476957759	0.593342933714598	0.931858381568372	69.7403199254933	1.51132759151171	0.883024004696148	-0.179475437324646	0.213863435681855	-0.839205807913956	-5.31282879681868	0.406690861754371	0.703621405705715	72.340181586909	1.89883045793345	1.20581512179985	0.270008727048323	0.165999376914536	1.626564702031	-4.6327995586862	0.112337437854768	0.421611338585405	84.4406428696438	1.52496697526701	1.04287335648638	0.060563971795959	0.108104339520937	0.560236268630357	-5.26066429879523	0.576291709804788	0.932617985492906	4	-1	-1	1	1	1	0.547822224282423	0.764804880774391
ENSG00000143195.13	ILDR2	4551.45244860637	6.18171057092433	1.03339463727322	0.0473913021331997	0.118312655928216	0.400559870466887	-6.47814847217298	0.691624196630097	0.948425136910719	773.747230033633	5.04831054385432	0.995454504211238	-0.00657271369669888	0.117793267878792	-0.0557987210564708	-6.2470264693651	0.955799448188545	0.985749621060773	2311.92914582419	6.93573883737383	0.97698241735085	-0.0335954964900082	0.0630203859865579	-0.533089348217798	-6.52609973315865	0.597166869401782	0.830289165879229	2884.49097671723	6.70195216612112	1.01869347719348	0.0267200127818333	0.0449763850303562	0.594089826556736	-6.13739136588014	0.553494362814966	0.928217269397967	4	1	-1	-1	1	1	0.952189287522757	1
ENSG00000143198.13	MGST3	2933.26971748864	5.52656357141919	0.951127545408142	-0.0722892766306216	0.0584128998436265	-1.23755671819311	-5.69789438231295	0.225619446473538	0.799743819456272	2960.84346930115	7.00158962612424	0.829723279809385	-0.269297830007948	0.0784342306595819	-3.43342221557252	-1.25617888857234	0.00147233209411687	0.104714283201194	1437.10941111245	6.24109999463172	1.01071738141815	0.01537964469235	0.0576511929890533	0.266770623381034	-6.56030686978439	0.791130452186217	0.92040702560308	2295.79169797563	6.32641758979412	1.02450029685258	0.034920402375198	0.0263174652878831	1.32689079260516	-5.40494424778406	0.186893043622945	0.768837561592991	4	-1	-1	1	1	-1	0.0670408257201817	0.313865795067101
ENSG00000143199.17	ADCY10	36.3260244599392	-1.13508901778403	1.31195500323407	0.39171823998322	0.51781729269739	0.756479641579174	-4.87966734335019	0.455347930648019	0.894667880546494	NA	NA	NA	NA	NA	NA	NA	NA	NA	29.7695291117841	0.464722447591431	1.43365164761627	0.51969451685086	0.301207836660212	1.72536851170017	-4.32543925839873	0.092825070456001	0.391131139688116	31.1672452815092	-0.0483834107372294	1.07452726544373	0.103702090696264	0.209169579778941	0.495779982949055	-5.06058822176956	0.620894786623268	0.93987213601989	3	1	NA	1	1	1	0.22479526343007	0.521984188603088
ENSG00000143207.21	COP 1	1906.635460849	4.9540029879417	0.938612198900651	-0.09139888406401	0.0598281934437115	-1.52768918469854	-5.24473827854719	0.137218882862094	0.732611393831358	495.748226015273	4.41872052268923	0.988088356525789	-0.0172880390874733	0.115449946015627	-0.149744886715956	-6.17043057990212	0.881771239710886	0.956591683956884	980.858601239406	5.69888476831814	1.0123271068303	0.0176755342517794	0.0508521097973177	0.347587038615097	-6.4746482750175	0.73012452987764	0.89588849219373	1167.64769550521	5.37694222618074	1.00513817382614	0.00739383870922668	0.033151794381476	0.223029819265472	-6.10861924031823	0.823865718789479	0.976050106639263	4	-1	-1	1	1	-1	0.825689551561337	0.942833309248941
ENSG00000143222.12	UFC1	1028.93641931237	4.11076624460369	0.988469050119418	-0.016732300342348	0.0718490864212098	-0.232881184379383	-6.19364191606206	0.817458438939764	0.972605131681018	1163.8295720717	5.66946251928746	0.975192793761638	-0.0362406297606155	0.0643325399322624	-0.563332798592661	-6.13914601829497	0.57657338756161	0.810611769225902	610.019041898831	5.00175671919612	1.04020981033581	0.0568745493302325	0.0662015842390763	0.859111605620181	-6.0670130310161	0.395823763028297	0.705901031362493	940.176601193941	5.06251142112081	1.00024984160716	0.000360400228048283	0.0231326966286411	0.0155796893822601	-6.07700723397818	0.987593823509636	0.997756592053257	4	-1	-1	1	1	1	1	1
ENSG00000143224.18	PPOX	326.68620366103	2.41850997872749	1.01737684258073	0.0248541612218016	0.124411363989838	0.199774043340862	-5.82796237860601	0.843025053144179	0.975480201688138	278.897273753973	3.58544448969346	1.01241984294119	0.017807688966127	0.118357260030105	0.150457090351682	-6.01839497325674	0.881213261612023	0.956591683956884	175.260515235183	3.21909216979782	0.88178543318884	-0.181500450593948	0.0735303457603128	-2.46837477394144	-3.36385361256231	0.018329020638881	0.205178156399556	258.561166372502	3.22504637641133	0.996077759816774	-0.00566972275157714	0.0505352929549689	-0.11219332905875	-5.71674633623244	0.910844831431544	0.985438928146978	4	1	1	-1	-1	-1	0.27524904506174	0.567787673986539
ENSG00000143226.13	FCGR2A	266.03034127943	1.79685256104652	0.833934894088347	-0.261993339085879	0.213780786805863	-1.22552331760196	-5.03348627866158	0.230051644079427	0.800531173833005	87.0518984566339	0.996660262511326	1.62162267955467	0.697438171182036	0.677974409745297	1.02870869631208	-5.03360354190294	0.310229744605238	0.630537037928324	93.2333947192283	1.97235744916644	1.78362649761978	0.834813537653387	0.338623293674656	2.46531633602106	-3.20423687570288	0.0184633617994253	0.206081174317073	135.869858960827	1.88567668340902	0.870883835163864	-0.199447800414243	0.161359226777779	-1.23604831528425	-4.83058688753051	0.218690703953714	0.789481144017987	4	-1	1	1	-1	-1	0.380583891642794	0.650554007778797
ENSG00000143228.13	NUF2	37.1910432869936	-0.900133061477706	0.798004943619949	-0.325530410953659	0.387424477752853	-0.840242239834219	-4.87770859400599	0.407516642552364	0.876962561726357	NA	NA	NA	NA	NA	NA	NA	NA	NA	16.949356185559	-0.383041145158024	1.22079258992532	0.28781811031388	0.30940036972411	0.930244881641624	-5.09682360572605	0.358288288824033	0.677690019974483	16.3851464151892	-0.990225937138039	0.954693447672015	-0.0668905371535375	0.201192791534458	-0.33246984965702	-4.98550189948122	0.740075141168054	0.958122556377915	3	-1	NA	1	-1	-1	0.849535917486471	0.957578203597038
ENSG00000143248.13	RGS5	5758.68557038515	6.5298832937839	1.08675528213022	0.120027107794106	0.0902835556882247	1.32944595368612	-5.7346017155942	0.193868716626055	0.781635500558243	3310.13673271703	7.11485952605079	1.07801287284661	0.108374405809423	0.166540766490158	0.650738003033196	-6.11996117895339	0.519197294403824	0.780351554634953	3201.42881896601	7.40604410100998	0.911126509637886	-0.134276709185445	0.0639172264242098	-2.10079061150541	-4.60413065307228	0.0425483662677906	0.283572976513688	3764.91215287533	7.06328961103855	1.0951008624835	0.13106375302589	0.0454822289805602	2.8816475349506	-2.4133653880093	0.0046363485247306	0.365803901077209	4	1	1	-1	1	1	0.00911303071753733	0.140779163229105
ENSG00000143252.14	SDHC	6209.89704255531	6.65530871129775	1.15833284784408	0.21204987244182	0.0912657609146915	2.32343290974179	-4.10172461647287	0.0272272221652167	0.564680811448688	2795.06780744402	6.91610592046347	1.02877684407629	0.0409300756631483	0.076374769142879	0.53591095753858	-6.18489545320884	0.595195998625299	0.81945975093325	2992.08871252323	7.31145632063354	0.994621761164897	-0.00778009891535946	0.0516147639702644	-0.150733982235037	-6.69033289344439	0.881006259361654	0.956865703056406	4066.980460106	7.1692082763428	0.973430410652181	-0.0388502487569054	0.0337937939517073	-1.14962672768923	-5.71012207569772	0.252428459266943	0.80935608151209	4	1	1	-1	-1	1	0.51198871832746	0.741030481128136
ENSG00000143256.5	PFDN2	979.511686954324	4.0326352728859	1.00892977189442	0.0128257569360839	0.0867995880729397	0.147762877921795	-6.20019954931859	0.883533060093112	0.984279285461604	1217.18741732244	5.73025026800593	0.953922736765465	-0.0680556754064143	0.0906912016561299	-0.750411000886923	-6.0238753228203	0.457706680735975	0.740552271543566	268.048205243041	3.826774732484	1.07226136377033	0.100656605661722	0.0604372833462425	1.66547204124091	-4.90779033676559	0.104284550282023	0.408582611492708	367.901401806924	3.66917404909667	0.966825945790318	-0.0486719050267733	0.0454054074781442	-1.07194071653693	-5.2931706742921	0.28575165114672	0.826575038876136	4	1	-1	1	-1	-1	0.577797050725444	0.785269483735459
ENSG00000143258.16	USP21	761.701565792434	3.59001341370946	0.950791599735637	-0.0727989377926203	0.113677088524993	-0.640401146239903	-5.8875182546207	0.526844527582345	0.916684829565435	389.885592190858	4.06985806064526	1.04709057560783	0.0663862439194736	0.125991794401698	0.526909266073433	-5.99355838936759	0.601370925948791	0.823267532539009	216.527744103417	3.51932632426245	0.873243374704213	-0.195544302950172	0.0771202565884677	-2.53557640495989	-3.27373718556655	0.0155932587318277	0.194263063681783	315.320770702404	3.50534988040198	0.98505519454407	-0.0217235310654637	0.0451584995503749	-0.481050771875864	-5.68309042626584	0.631296837787655	0.940787593044964	4	-1	1	-1	-1	-1	0.131958263765892	0.41669026933943
ENSG00000143294.15	PRCC	2342.42150330839	5.24684779691513	0.930431713450155	-0.104027823465823	0.0671393885842348	-1.54943060488713	-5.24772686911892	0.131917849217977	0.72752235550812	1445.67258871727	5.97221148289431	0.972774476027292	-0.0398227195104037	0.0594863030097021	-0.669443510448257	-6.08699720662026	0.507328258355271	0.772706181998331	313.234047539174	4.05819707196158	1.02053720678034	0.0293287811545323	0.0623536527680953	0.470361877011624	-6.17200818349191	0.640863858314737	0.854710226709335	523.058623878918	4.21932923936374	1.01233633018248	0.0176886786432961	0.0311708729681404	0.567474599167484	-5.78860595260392	0.571379850047974	0.930491686204898	4	-1	-1	1	1	-1	0.81728174235593	0.938135898691704
ENSG00000143303.12	RRNAD1	339.591566300023	2.5222390073722	0.9786949987691	-0.0310687675617918	0.138463287942669	-0.22438270839456	-5.83521623302137	0.824003048095199	0.972837156430534	132.643109496895	2.08818943406197	0.93131586322002	-0.10265754255313	0.508994376345327	-0.201686987762478	-5.72827956702245	0.841255419177426	0.941253996470793	118.502053369648	2.64636101135008	0.979218888264289	-0.0302967082799947	0.096482109399327	-0.314013742740641	-5.94093355001543	0.755278404656479	0.904653564129371	175.42050042988	2.63791375824421	1.07292342609129	0.101547115478915	0.0597978675898049	1.69817285418097	-4.35775787041741	0.0918904464942932	0.692017549225038	4	-1	-1	-1	1	1	0.345240844406999	0.626804718992194
ENSG00000143314.12	MRPL24	628.611545219582	3.36122133458161	1.05351405622142	0.0752095630452587	0.0915552671318627	0.821466261869325	-5.72452977188742	0.417956143499625	0.881954267063457	895.546069879523	5.28761578971828	0.938395919664206	-0.0917313546379629	0.0826484267090919	-1.10989837666047	-5.67521612516216	0.274134594445532	0.597537949159668	241.647585318387	3.67405839605003	1.01973599134497	0.0281956881983891	0.0631799760117589	0.446275702813521	-6.09333445440184	0.658005115983771	0.863106062945633	460.006137684246	4.01292743905911	1.01494465256618	0.0214010558385774	0.0309278636918537	0.69196683132739	-5.65886519172529	0.490204043151715	0.911279122940259	4	1	-1	1	1	1	0.654491319686873	0.835629799145676
ENSG00000143315.7	PIGM	390.814623961399	2.64116401265052	0.824966415497347	-0.277592706658197	0.105505682379379	-2.63106877656149	-2.93393344150635	0.0133856960835801	0.50946360333821	198.246763258123	3.07630020464167	0.95891904362604	-0.0605190734805613	0.125831705719349	-0.480952500282729	-5.83949864652958	0.633354568557208	0.838484063791184	264.861344149887	3.81814831773828	0.991768107895212	-0.011925261269383	0.0635657035622839	-0.187605274559704	-6.21711274341596	0.852213534996076	0.945710719355761	368.745439440365	3.72652029728057	1.02560333339033	0.0364728560882855	0.0426012482156014	0.856145244939758	-5.50255675528501	0.39350786919981	0.874292835026471	4	-1	-1	-1	1	-1	0.289752232222524	0.58200057894963
ENSG00000143318.13	CASQ1	625.314326415069	3.24849350544365	0.856389083783342	-0.223661688785624	0.134125126495248	-1.66755994667075	-4.74216242066606	0.10596299740252	0.699958196515448	425.919778487425	4.12832993882269	0.828289295555018	-0.271793350873185	0.17455273769086	-1.55708443458815	-4.96724600905063	0.12788064417495	0.436016908836713	229.802691188596	3.53795152758262	1.0651677310525	0.0910806282953237	0.157198284405617	0.579399633015773	-5.99168421992048	0.565839019434775	0.813340595280536	356.430596738631	3.62746908231246	1.02064629310238	0.0294829841411778	0.0733082840384269	0.402178069339657	-5.73221441187755	0.688219803606584	0.952085678911532	4	-1	-1	1	1	-1	0.38075624208504	0.650575942233434
ENSG00000143319.16	ISG20L2	731.217570869615	3.48510677692066	0.910431200172233	-0.135378095719946	0.160423526677922	-0.843879314483226	-5.72345257135087	0.405513464253034	0.876228070331052	329.733679871107	3.8358124476372	1.02915999397994	0.0414672821138792	0.0832716965780341	0.497975708649338	-5.96417647997326	0.621419431011583	0.83339540700977	222.391572269397	3.54820060091377	0.918996625181454	-0.12186853135229	0.0815111445911761	-1.49511495591835	-5.1158029775293	0.143385159995368	0.464327940120774	376.154442697505	3.74969520780736	0.869084456791899	-0.202431711318065	0.0612491223298828	-3.30505489087312	-1.01202788607475	0.00123025870537893	0.283241929808819	4	-1	1	-1	-1	-1	0.0018767729917901	0.0702679600933621
ENSG00000143320.9	CRABP2	130.467638424896	0.962694039892531	0.875306363385593	-0.192140036138441	0.288253728982235	-0.666565656641625	-5.3238905159871	0.510218337276725	0.911952374115369	174.191909570685	2.45957122818296	0.743236821463389	-0.428106117350437	0.418453557440102	-1.02306721914227	-5.3362013477007	0.31285408186045	0.632983840043236	31.067695815474	0.689800344488383	1.19078214280187	0.251909491918386	0.179590385736387	1.40268918564579	-4.7601258552204	0.169064497579099	0.495306525263546	47.3463981378856	0.670940121402915	1.01701071760043	0.0243348828802865	0.134490262271652	0.180941597326454	-5.22327615208536	0.856697911563267	0.978561080074709	4	-1	-1	1	1	1	0.893998495542289	0.985273741908925
ENSG00000143321.19	HDGF	2425.15336644154	5.32326608885977	0.979348480655534	-0.0301057908743184	0.0588989257419171	-0.511143293278993	-6.31633739405389	0.613047015853145	0.934636782667517	2361.08382570238	6.69150657291119	1.05618784946253	0.0788664496454628	0.0687172612272921	1.14769489116571	-5.68107586399519	0.258389631286165	0.582424666161162	942.574542610154	5.64926104259263	0.977143646786391	-0.0333574310837919	0.0378395456407346	-0.88154946152108	-6.1441205945356	0.383724773143162	0.696487491235929	1620.94038924229	5.85974106060943	0.987837171250117	-0.0176548380871468	0.0234256719363168	-0.753653433512682	-5.92488957857903	0.452433250308967	0.901146807472657	4	-1	1	-1	-1	-1	0.587029374437407	0.790970526109078
ENSG00000143322.20	ABL2	2905.56482873609	5.55366687256246	0.99876156509439	-0.00178779115691335	0.0537938502257907	-0.033234117829629	-6.45797128337426	0.973711254538532	0.995935771855698	734.381479029423	4.96274174523067	1.05480285337241	0.0769733789892255	0.114500202809274	0.672255394319624	-6.01568398277238	0.505556960854373	0.772109369040064	1894.69940973268	6.65481002796591	1.05052307763593	0.071107855133489	0.0467433393845462	1.52124037498694	-5.51129625026498	0.136720305804618	0.456082785549444	2314.66096331605	6.39793487771875	1.01010323460375	0.0145027468778939	0.0286752152709973	0.505758953885248	-6.15132674408167	0.613890599895069	0.938542758501662	4	-1	1	1	1	1	0.380170887851568	0.650159505108987
ENSG00000143324.13	XPR1	5018.19211224462	6.26769467587619	1.00159013264026	0.00229225446275019	0.0509557037637276	0.0449852380290724	-6.55633607817949	0.96442155488703	0.995935771855698	870.69915642639	5.2035119543539	0.980674334141586	-0.0281539742662799	0.107630688900594	-0.261579430122226	-6.225517738459	0.795082206830887	0.921067270230188	1841.50024813431	6.61513916562718	0.97694184762507	-0.0336554064294566	0.0414523715665669	-0.811905450944115	-6.30926748115179	0.42205082544619	0.72499389288797	2425.53716058154	6.44826164050954	1.02867519792741	0.0407875261484746	0.0321632547287792	1.26814050668754	-5.501639098545	0.207035913534898	0.781212676753816	4	1	-1	-1	1	1	0.60584196234184	0.803453493082049
ENSG00000143333.7	RGS16	171.105960764977	1.17961419344979	0.982649399554811	-0.0252513270977185	0.229591164112801	-0.109983880239016	-5.57221231920665	0.913165348296111	0.986978823329178	176.00533415896	2.64180641203681	1.12109544040112	0.164909101990178	0.384114270954925	0.429323028223364	-5.73969063688051	0.670153549436555	0.858212948078648	99.7250109115512	2.10534227668802	1.95833225588087	0.969625557202056	0.286300540486558	3.38674022603733	-1.19389505127152	0.00169204212503531	0.0902328464345219	139.614031589819	2.03292371691125	0.956194916614527	-0.0646233589303746	0.138560485219975	-0.466390968736723	-5.40675808900355	0.641723755676714	0.942867024916859	4	-1	1	1	-1	1	0.0820264536004481	0.34082440861315
ENSG00000143337.18	TOR1AIP1	3330.53908019797	5.73267881815148	0.946337576991692	-0.0795731821719108	0.0627985902139129	-1.26711733338054	-5.68359529569397	0.215004176578672	0.792895137965344	810.0854619147	5.13132803530249	1.12646018810787	0.17179632605953	0.0961993912180975	1.78583589650836	-4.74848851913184	0.0822435687326262	0.363823244732465	1010.37398124019	5.74791468883961	0.998624132277884	-0.00198632431292956	0.0410180162684315	-0.0484256552030841	-6.54259127566428	0.961638079597804	0.987564344287935	1199.50281349742	5.4317949703681	0.988244448492742	-0.0170601492234361	0.0270013085039741	-0.631826758355994	-5.95029365676567	0.528620256023706	0.920281132787415	4	-1	1	-1	-1	-1	0.601036696154104	0.800001306490495
ENSG00000143340.6	FAM163A	369.688551024161	2.20775354384943	0.966352119851259	-0.0493791201130228	0.168088250073906	-0.2937690177113	-5.75677741706644	0.770986919209868	0.965753366250967	178.485596783564	2.82037769890782	1.49778173865871	0.582827405174136	0.204068099376966	2.85604367832869	-2.40254926189565	0.00696595549056003	0.151509531919681	49.9230239868585	1.37183701686763	0.872668931844039	-0.196493658645122	0.121469014011678	-1.61764430413695	-4.58222353812778	0.114253969546066	0.424068826874684	85.5984446014518	1.52053375291104	0.975159319729245	-0.0362901519163366	0.114438619818746	-0.317114554280844	-5.35175454664842	0.751670278659355	0.961216945431101	4	-1	1	-1	-1	1	0.262740216087725	0.557608538852281
ENSG00000143341.12	HMCN1	203.822051933389	1.37484862465824	0.719879642861817	-0.474172373278192	0.377367021421068	-1.25652838314429	-4.93855410799886	0.218762374291482	0.796787701774323	44.453236394075	0.118551274194001	0.702582149126919	-0.509261173170846	0.702958196578457	-0.724454420831278	-5.13109833855959	0.473298775712085	0.750558001805922	97.6969588736944	2.19269116568632	0.770857702657952	-0.375463526078521	0.247375760660932	-1.51778624176988	-4.83591828468935	0.137586956122283	0.457050414415656	97.5980577958324	1.57413179066264	1.08015588528203	0.111239533402104	0.193999841251161	0.573400125921175	-5.26806391909849	0.5673739046716	0.930158369349089	4	-1	-1	-1	1	-1	0.412494350491581	0.67416700855044
ENSG00000143344.15	RGL1	7027.84243553863	6.80619175933853	0.968776694768889	-0.0457639354143306	0.0435055853801439	-1.05190942759312	-6.08576720243052	0.301363297854266	0.834222861234494	1456.81173655671	5.95078085636669	1.16471574520203	0.219977900780027	0.100225225532695	2.19483567745394	-4.05967933777619	0.0344642763209565	0.261471455768764	2214.8686484334	6.87331152343008	1.11617662468314	0.158565338450515	0.0471325855132755	3.36424019017275	-1.68439363111553	0.0018008218998716	0.0917971877759101	2799.09504955523	6.64938368544726	0.995621200797934	-0.0063311434350396	0.0246168659732563	-0.257187224479255	-6.26925705317941	0.797444774913534	0.971278919823563	4	-1	1	1	-1	1	0.0146331464897436	0.169118446320222
ENSG00000143353.12	LYPLAL1	843.064370461268	3.80455487357371	0.993510026525663	-0.00939356762795891	0.0949421905633874	-0.0989398661671639	-6.13974341611934	0.921853827756129	0.98861495224719	223.559499806485	3.26029237339803	1.1596366816064	0.213672874537001	0.144715664479297	1.47650135391921	-4.95749625762495	0.148187874821746	0.462406912552227	475.313859357699	4.65187784148937	1.06507602962567	0.0909564197927517	0.0687737760009841	1.32254509031829	-5.52729849787998	0.194122536935815	0.526707399429204	554.108541432858	4.29670974177805	1.02597229011066	0.0369917665592163	0.0380961972730059	0.971009423699825	-5.50525698509179	0.333364065361051	0.849488325652842	4	-1	1	1	1	1	0.149938813864788	0.438833592697613
ENSG00000143363.17	PRUNE1	758.106560636853	3.66690998095183	0.894773113727651	-0.160406188148964	0.0894289580477066	-1.79367166576394	-4.60889724426182	0.0831007057866577	0.680703620297509	322.247670440087	3.7867209386844	0.940248638337897	-0.0888857829220584	0.0909324530534657	-0.977492412635081	-5.60816914573616	0.334611771260188	0.650426328431071	257.221339214638	3.76691729129341	0.994422417706781	-0.00806927481449302	0.0728061367969782	-0.110832344215631	-6.21210789695027	0.912349721428671	0.970304774808488	410.265947878478	3.87176350290981	0.972560018833107	-0.0401408101345141	0.0401929891387075	-0.998701788413563	-5.39884715136211	0.319812280130021	0.841663511928346	4	-1	-1	-1	-1	-1	0.123102954689708	0.404818168104918
ENSG00000143367.16	TUFT1	418.677512650312	2.65073314717675	1.17285100688022	0.230019752251636	0.209615736974132	1.09734009274324	-5.34669279398808	0.281350246321463	0.825092419676897	230.504400816714	3.27774546005044	0.972195571648213	-0.040681532223235	0.133439889441023	-0.304867850188195	-5.91807731802816	0.762158464276265	0.905136324331809	183.322476153713	3.27451539758929	1.18223374156599	0.241515301556005	0.0777415426369074	3.10664405881428	-1.94645670030264	0.00362907294623081	0.115863198711634	217.005216113908	2.97824997534444	1.01055483588931	0.0151476090200878	0.0483542701097655	0.313263109663373	-5.63371508821394	0.754587630787265	0.961763270503661	4	1	-1	1	1	1	0.0425082933634754	0.258262297466484
ENSG00000143368.10	SF3B4	438.319092320214	2.79846574343773	0.870908951730062	-0.199406193231376	0.0880728442432848	-2.26410529766193	-3.6868297400362	0.0310704340213873	0.573878528534919	622.862935125407	4.74912224716354	0.943720753806832	-0.0835680644275908	0.0922544503176865	-0.905843177644186	-5.8237460111949	0.370823054068554	0.67666570867993	122.16129364247	2.70985060977288	0.924107297169121	-0.113867723649951	0.0627207180397309	-1.81547225874903	-4.48172455533017	0.0775819305485702	0.361785493912775	228.452587537883	3.01966446081767	0.984344971676065	-0.0227640865316305	0.0372271708518269	-0.611491177297278	-5.51489197869756	0.541952557688995	0.923965291186858	4	-1	-1	-1	-1	-1	0.0294998090598452	0.223087701878558
ENSG00000143369.15	ECM1	398.859860520885	2.7296650324239	1.05369829426741	0.0754618388217465	0.128774152925976	0.586001438232131	-5.74755065544811	0.562321972083186	0.923955030634827	286.118119068947	3.56319757329299	0.754997643902368	-0.4054559526161	0.176775700541628	-2.29361813514987	-3.66407142111081	0.0275319753445308	0.240868580832449	134.243066768453	2.83659534101799	0.913554558372438	-0.130437204301751	0.0812108904002627	-1.60615409656103	-4.82394356923331	0.116762013012584	0.428318660932042	212.82393451917	2.91626944035741	1.00720499872408	0.0103573482336569	0.0554215506685092	0.186883046553622	-5.65013961998089	0.852046467168017	0.978263067048199	4	1	-1	-1	1	-1	0.161071099536395	0.452123876883026
ENSG00000143373.18	ZNF687	1236.11353856791	4.35208806111958	1.15346233748155	0.20597089832895	0.101557262047598	2.02812575069635	-4.33862072158452	0.0516417523228554	0.633303902841686	726.691395243798	4.97620915155703	1.07726708312419	0.10737597665032	0.0871875675771404	1.23155146581326	-5.51312025863021	0.225811345421646	0.549897081320448	357.618635598208	4.24340072697259	1.01711908388124	0.0244885992222382	0.065867306446566	0.371786862760272	-6.24348110384602	0.712177274216848	0.888608184711163	516.350137601549	4.21695565717714	1.02103552299778	0.0300330601052529	0.0418277088688233	0.718018292597383	-5.69005105032803	0.474046744879713	0.906778771512953	4	1	1	1	1	1	0.0956226535252876	0.364465027603116
ENSG00000143374.17	TARS2	1279.62956954907	4.33722162486593	0.94369599841019	-0.0836059092627931	0.117967880346561	-0.708717568012402	-5.98811085490011	0.484051073019474	0.902512308656305	525.324552110161	4.49408807804086	0.914016984269469	-0.129707121186429	0.10627354471867	-1.22050244517384	-5.47079117984387	0.229920824556942	0.555106927474594	381.174389459871	4.34014486820566	1.10167072517207	0.139693085845251	0.06007660108671	2.32524948679484	-3.82482885595111	0.0256630207289517	0.235844266134234	518.315412212433	4.22544910147295	0.998478348219572	-0.00219695139931684	0.0437679318365841	-0.0501954583442411	-5.93435017350077	0.960044411457036	0.994154472598236	4	-1	-1	1	-1	1	0.461886687646427	0.708463607442409
ENSG00000143375.15	CGN	260.44809756255	2.09981556186342	1.01627957721266	0.0232973402728309	0.246141304147748	0.0946502674693172	-5.73516329558818	0.925231221365006	0.988849844922358	45.6682918890218	0.947945597321117	1.08497109733036	0.117656611062794	0.204501942493292	0.575332486470898	-5.39411924279431	0.568515059051034	0.80695507906488	77.9250023119352	1.99800519122664	0.805262954106345	-0.312468130741973	0.161513894936619	-1.93462073875806	-4.19531190444706	0.0607287352086133	0.326479930577891	121.733230185512	2.05216179440148	0.912396572167268	-0.132267068367269	0.104884275207091	-1.26107624909559	-4.82940752463325	0.209561446924172	0.784137604895373	4	1	1	-1	-1	-1	0.155982955057744	0.446128565639752
ENSG00000143376.14	SNX27	8588.62845320914	7.07443311735869	0.932937160945469	-0.100148184920136	0.0398549947386441	-2.51281390392533	-3.76847737387561	0.0176715279029809	0.536141175040914	1955.65058327328	6.39989183573761	1.01612904351384	0.0230836290939326	0.0743339404008558	0.310539559311009	-6.27069470049002	0.757876285058418	0.902618906932546	2418.2550672431	7.01004421764955	0.976601924336804	-0.0341574741632367	0.0433975696566653	-0.787082650790575	-6.36739853153873	0.436258006413189	0.733343880832906	3423.83634627969	6.95101760089231	1.03222770880309	0.0457612635162883	0.0248563343411908	1.84103025362251	-4.70418091662282	0.0679188722200397	0.658686211411345	4	-1	1	-1	1	1	0.2921103468578	0.583972459299439
ENSG00000143379.12	SETDB1	1171.90399442248	4.217008258934	1.01644556505751	0.0235329548536456	0.17241472297433	0.136490402024132	-6.20780556119307	0.892358820946702	0.98583793566692	243.393117946202	3.39818527747592	1.11382465622	0.155522134372269	0.1321481877454	1.17687678526399	-5.35175738629435	0.246687235516331	0.571993586995028	509.662594633211	4.76679495210508	0.967429936585093	-0.0477709130115744	0.043412689505343	-1.10039054377626	-5.81090708695313	0.27828630550496	0.611260297406854	674.282436004881	4.61057049388693	1.07728614112619	0.107401499236326	0.0391257651499643	2.74503255909933	-2.54332205655758	0.00691575679223846	0.389267398514587	4	1	1	-1	1	1	0.0203146723069288	0.191845688281812
ENSG00000143382.14	ADAMTSL4	29.4277456215771	-1.64142737849147	1.41367971079298	0.499455294127498	0.60888364150508	0.820280362423451	-4.81695846726611	0.418621024860855	0.881954267063457	39.1833694416594	0.359431470679424	1.91408917970138	0.93665804827519	0.461925875604911	2.02772370577551	-3.81376244604762	0.0497639045795206	0.299567227897147	NA	NA	NA	NA	NA	NA	NA	NA	NA	NA	NA	NA	NA	NA	NA	NA	NA	NA	2	1	1	NA	NA	1	0.0669445759403099	0.313865795067101
ENSG00000143384.13	MCL1	1965.04945018857	5.01382560086897	1.11022238847081	0.150848691537786	0.0850766846605517	1.77309085491118	-4.8721469427763	0.0865174707081181	0.681473680535661	1418.1552821815	5.89918004943772	1.19873041838234	0.26150724858361	0.188257879685055	1.38909058691778	-5.37367707774168	0.173028721668772	0.488856668381535	1695.27139680272	6.45499486384776	1.22225872137213	0.289549699668348	0.120376549177052	2.40536634126697	-3.91143350297406	0.021284221006904	0.218476983575786	1838.13720637356	6.00554525368688	0.960561207266219	-0.0580505490798287	0.0673430853967818	-0.862012020058154	-5.86775076685159	0.390283427954166	0.872150888821049	4	1	1	1	-1	1	0.060148240170373	0.300711276354268
ENSG00000143387.13	CTSK	81.8270884345623	0.453311527166733	1.0621667303737	0.087010246559401	0.173819739936345	0.500577475212338	-5.28596775090804	0.620374769101574	0.935612048835522	75.9117940066021	1.56742277471843	0.946644015072975	-0.0791060918357744	0.279034932029226	-0.283498884030365	-5.58674474048657	0.778359293543597	0.912725277219535	79.1563678038467	2.06231479591745	1.03617667383012	0.0512700114487606	0.0997973788560676	0.513741062505305	-5.74270587765758	0.6104947276019	0.83962130234689	105.240044951229	1.91455218807025	1.02200792799146	0.0314063876939348	0.0639959549514651	0.490755825391677	-5.34934616002761	0.6244344738852	0.940309105916401	4	1	-1	1	1	1	0.815058059400591	0.936327537442737
ENSG00000143390.17	RFX5	1410.50913381355	4.51188216596912	0.94297614570194	-0.0847068191225145	0.100733543866027	-0.84089982216026	-5.9376046982755	0.407154009692505	0.876833098017718	646.076101005889	4.80007723852494	0.991370883916284	-0.012503206712997	0.0960183754982058	-0.130216811606343	-6.21930411140656	0.897093387401199	0.962413699500496	626.616595340913	5.05306827261167	0.984191989917708	-0.0229883200907449	0.0591834377068821	-0.388424886783346	-6.36956639198585	0.699932916568412	0.883173270226445	848.315109667583	4.9326705547148	1.02790465838121	0.0397064559136204	0.0365677356299411	1.08583305008116	-5.49987483245493	0.279581505233321	0.823146273543528	4	-1	-1	-1	1	1	0.796875890949783	0.924368674610916
ENSG00000143393.16	PI4KB	2266.99185230994	5.24177979769279	1.0198992957102	0.0284267083222916	0.0618766335885518	0.45940941957694	-6.30119188993766	0.649300483725846	0.941030578435075	1487.39952517026	6.01664801513491	0.9707013603665	-0.0429005811039517	0.0656012331207192	-0.653959980066322	-6.09896381099387	0.517142296849011	0.778433868792954	1034.52452299665	5.78640986259329	0.957719040207661	-0.0623256108978873	0.0447997856089588	-1.39120332945128	-5.60221164457638	0.172492536456757	0.49970887480017	1405.34729983278	5.65123591101655	0.98022580951776	-0.0288139612257255	0.0295502075003637	-0.975084903392669	-5.71706851429875	0.331346454513795	0.848005473959314	4	1	-1	-1	-1	-1	0.28840774071991	0.580745293356252
ENSG00000143398.20	PIP5K1A	2041.51188064274	4.98315230560083	0.916505710385837	-0.125784225230042	0.1072247946872	-1.17308898186268	-5.67737056233952	0.250125139898159	0.811098760540273	580.55541335597	4.63166562887283	1.0815153274994	0.113054111671297	0.0834063985778903	1.35546089507413	-5.31871244766341	0.183407623349409	0.503207280161242	933.192157490381	5.62487549046307	1.09431335705653	0.130025913577318	0.0691844006078726	1.87941085613051	-4.83235798860808	0.0681003766452357	0.342750685434112	994.841934847024	5.15811007077037	0.97378510460944	-0.038324662128389	0.0437287816523654	-0.876417331565786	-5.74313036210513	0.382435309846088	0.869110892931087	4	-1	1	1	-1	1	0.52094757427176	0.747650499053099
ENSG00000143401.15	ANP32E	1828.8595626971	4.90447844653172	1.0789780392262	0.109665501506308	0.0720539810496922	1.52199087279684	-5.2489597600276	0.138636469593068	0.733148165195043	1145.35068924501	5.61625701627504	1.19344067339351	0.255126851021027	0.11436252762547	2.23086054775346	-3.98075116744944	0.0317740014551394	0.253911654010099	1175.74082084974	5.96208888533426	1.08284874565353	0.114831738666351	0.0530122528268666	2.16613579961186	-4.34723968799236	0.0368313410673578	0.26884956167767	1371.7975155715	5.61785519541238	1.02698210461565	0.0384110426033448	0.0308198232637595	1.24630963242777	-5.42484297825853	0.214913390898388	0.787744600704983	4	1	1	1	1	1	0.00391307929695777	0.0964750768423159
ENSG00000143409.15	MINDY1	561.508029409335	3.19450137813397	1.08351720351184	0.115722059960593	0.0985419674327432	1.17434290156198	-5.33603651605886	0.249630527775504	0.81096415753512	265.017557346054	3.49300922766101	1.08324735534096	0.11536271439317	0.169683345717962	0.679870578370838	-5.82344539956512	0.500776968674311	0.769559495761937	201.443225490982	3.41314641640046	0.918347221451676	-0.122888363955987	0.0772791065015119	-1.59018872654257	-4.95323953387722	0.120321411339663	0.434788806987936	334.050273817651	3.46171685873116	1.03149648015033	0.0447388982206824	0.0675701169282305	0.66211071187285	-5.57764574882794	0.509083540365123	0.914988888100002	4	1	1	-1	1	1	0.488587444610478	0.725606329844187
ENSG00000143416.21	SELENBP1	434.266392315149	2.84953392036916	0.942550639208173	-0.0853579645994799	0.131825822369964	-0.647505648475504	-5.73899300882255	0.522301380051214	0.915347832852461	657.209265706358	4.70262316533534	1.29527773917209	0.373261480123406	0.265621162212635	1.40523999298144	-5.28044027306965	0.168209769878748	0.483016942325991	290.026637815304	3.94157709009384	1.00770665539714	0.0110757297149711	0.0822088396048936	0.134726749193913	-6.24621989184521	0.893559864201152	0.962927997358053	472.993025248634	4.06075414633663	1.05367958254307	0.0754362190103019	0.0559051298240755	1.34936130633607	-5.05150176502309	0.17958876693704	0.763934011568233	4	-1	1	1	1	1	0.228667614168868	0.524930446738541
ENSG00000143418.19	CERS2	1002.43428278366	3.94328607831483	0.94510592909195	-0.0814520567589749	0.101424776797353	-0.803078491577224	-5.82085047569278	0.428338773398979	0.884871133155657	761.483315229217	4.98931324108415	1.12787464960408	0.173606737556312	0.160326646567638	1.08283146484369	-5.68430239657729	0.285821444446283	0.608241764375427	547.829291775865	4.855665253926	1.06288180945879	0.0879811806999654	0.060973078690253	1.44295125963567	-5.40219053518816	0.157466942040903	0.480455430921115	876.64575095227	4.86207556800208	0.997103142404038	-0.00418534719638901	0.0580448017467593	-0.0721054611341261	-6.04299456399746	0.942629860190793	0.991693966359148	4	-1	1	1	-1	1	0.58210072814468	0.787974704266975
ENSG00000143420.18	ENSA	6522.1467631051	6.72037749202708	1.03468497156363	0.0491915801451849	0.049269940687662	0.998409566941153	-6.14340147402652	0.326182812447829	0.847363886604081	7661.72257685793	8.35187397287029	0.829971475915055	-0.268866339467592	0.0953585618384652	-2.81953014269494	-2.76097364092836	0.00765086983978474	0.154889876713509	4191.57589821467	7.78991045052469	0.973587257595294	-0.0386178088451503	0.0518390195061181	-0.744956390245625	-6.46048970641214	0.461015027904019	0.749666822437859	6419.57040694845	7.83705013862112	0.988756531514771	-0.0163127751347057	0.0252854133500466	-0.645145677821228	-6.21649574095155	0.519980645694431	0.917371015767885	4	1	-1	-1	-1	-1	0.0726157427503254	0.32510310306777
ENSG00000143429.10	LSP1P4	141.077478167469	1.14199974946982	0.875192154985093	-0.192328288675114	0.166986065911963	-1.15176249961186	-4.99628306394449	0.258647847226784	0.814521475396758	47.8540465836968	0.861057607855145	1.02643916849871	0.0376481292431492	0.350179425015532	0.107510968816855	-5.49321302660754	0.914958817706059	0.969761651036904	116.839721064385	2.59489945769584	0.913583552963495	-0.130391416462862	0.153831104563613	-0.847627122178934	-5.62415489514406	0.402108286448434	0.710875335088713	113.799697698829	2.02160306459348	1.0263011233718	0.0374540890899928	0.0988894831775039	0.378746939376392	-5.42237345315375	0.705499567470097	0.955208165913761	4	-1	1	-1	1	-1	0.849243995488794	0.957578203597038
ENSG00000143434.15	SEMA6C	660.549068692919	3.44027905964717	1.04462267368578	0.0629819230665706	0.113779392462868	0.553544202541991	-5.91240068494594	0.58405324498046	0.928731220665492	692.619216840169	4.8976119987782	0.933804089495741	-0.0988081881638603	0.109101872107662	-0.905650712082707	-5.84317210444108	0.37092362133481	0.67666570867993	214.974778900357	3.49659874681621	0.928401899925938	-0.107178619801989	0.102469410582911	-1.04595721974284	-5.64576054182971	0.302381852120466	0.631884924024025	336.290270109255	3.59694741752413	0.97981911091686	-0.0294126638951985	0.0488149557757761	-0.602533863398361	-5.63801233847495	0.547878487883779	0.925824735776113	4	1	-1	-1	-1	-1	0.490959482043782	0.727516306872811
ENSG00000143436.11	MRPL9	645.950996803451	3.381501642662	0.902010050941232	-0.148784585617035	0.0929035090454026	-1.60149586539646	-4.87748222292658	0.119899702088783	0.713344259709748	632.636870049831	4.77231849402267	0.907745969394106	-0.139639475753419	0.0697335327240743	-2.00247241604628	-4.34290178779957	0.0525301814474529	0.305082523271563	292.433253339807	3.94910807653578	1.09935675829832	0.13665963915862	0.0682682303005018	2.00180433207473	-4.37060475319744	0.0526956683597776	0.309512429763848	407.872463426146	3.86866025145101	1.00714384539794	0.0102697510921339	0.0410622008247396	0.250102305426027	-5.8287693281929	0.802906824153434	0.972268295530291	4	-1	-1	1	1	-1	0.245827820841734	0.542056393045676
ENSG00000143437.21	ARNT	1347.24832807971	4.49817930511777	1.06454991427314	0.0902435959960217	0.0820859455921527	1.0993793802949	-5.69885678790083	0.280474656634838	0.824880337153206	382.641403023109	4.04875655101558	1.02593075441601	0.0369333589839964	0.0829105624752262	0.445460239098391	-6.02725024359502	0.65855740151802	0.852519284117634	669.059390146542	5.15631716088799	1.01599345066326	0.0228911021828201	0.0419953773391954	0.54508623646668	-6.31547146744058	0.588972721669748	0.826032701108431	895.346999112115	5.01166496193809	1.00893925963075	0.0128393236343634	0.0351603461993529	0.365164880958983	-6.01567693408626	0.715587448000114	0.955575067516219	4	1	1	1	1	1	0.52640785724846	0.751455722350987
ENSG00000143442.22	POGZ	5113.19729460814	6.3578125581961	0.915066629060173	-0.128051300217459	0.0785288889109339	-1.63062666482768	-5.2800569346039	0.113578287621887	0.707574149521241	924.031221052265	5.31544867599015	1.08464272343226	0.117219903485232	0.106705733674015	1.09853425349511	-5.68709474801585	0.278999345585444	0.602556425921474	1552.84874638454	6.3602998548396	0.942814588952896	-0.0849540121084123	0.0798956718079093	-1.06331181885127	-6.05657770718674	0.294547326643513	0.62600681688278	2469.82910156518	6.47563293290355	1.03993776734227	0.0564971962191943	0.0333544840720378	1.69384110685609	-4.90519794083968	0.0927131182904965	0.692017549225038	4	-1	1	-1	1	1	0.234432265744458	0.531521842300207
ENSG00000143443.9	C1orf56	135.730211787793	1.09931823987493	1.19078697989992	0.251915352304556	0.161706293368589	1.55785744052859	-4.51459886128671	0.12990857287689	0.723078568263374	66.8729449374402	1.50961394315385	0.938135335217143	-0.092132034233306	0.151060194106399	-0.609902792580901	-5.48944714866203	0.545617567795044	0.795037370950705	25.2445968106622	0.324984377760981	1.04056719231113	0.0573701269033403	0.203648999646057	0.281710821084561	-5.53298305448796	0.779738579400267	0.916100971670422	32.7066728991322	0.109510492969592	1.1318605346224	0.178696203395759	0.141790847550613	1.26028024010487	-4.61560457438594	0.209847435913305	0.784355638453609	4	1	-1	1	1	1	0.199191701046484	0.495894315326674
ENSG00000143450.16	OAZ3	31.5654749988949	-1.39731838884012	1.35117427581654	0.434213766921875	0.385175649959767	1.12731364759748	-4.66412029022374	0.26867638832736	0.818764711445914	42.4133765201527	0.847685255708348	0.817054211937564	-0.291496289834954	0.222805726341135	-1.30829801649105	-4.77923412746699	0.198763057113058	0.519090162707372	NA	NA	NA	NA	NA	NA	NA	NA	NA	13.3355042026646	-1.11180954285911	1.12241873339406	0.166610993141344	0.16693790813615	0.998041697068953	-4.72157499980736	0.320131007390138	0.841663511928346	3	1	-1	NA	1	1	0.362664912751513	0.637420648868657
ENSG00000143457.11	GOLPH3L	714.38001679745	3.51632786102149	1.06067596558509	0.08498398307291	0.159501585876146	0.532809643277782	-5.93683267352878	0.598147809687791	0.932606251777496	301.364057464519	3.68087764198426	1.00078444129865	0.00113126592356358	0.11808983252173	0.00957970639305811	-6.04922950246609	0.992407581070417	0.997259011827463	363.049087970557	4.26785466952442	0.897433930067332	-0.156122364612236	0.0743468108999045	-2.0999201273398	-4.25431947014682	0.042629529006584	0.283572976513688	445.037778107486	3.99430802765938	0.989078217714884	-0.0158434790118637	0.0446077519382064	-0.355173222667915	-5.82641921512806	0.72304093791027	0.9561701824398	4	1	1	-1	-1	-1	0.35962337952565	0.635667294872408
ENSG00000143458.12	GABPB2	1119.70189362253	4.24868667128275	0.969716868986863	-0.0443645139114113	0.097779151836407	-0.453721607093064	-6.12205642935918	0.653342346103148	0.941953641965972	249.777536790131	3.42171039566947	1.24832247475152	0.319990668678273	0.157961604905648	2.02574966789814	-4.13479854444792	0.0499754878327279	0.299753144689819	494.222259728014	4.70789640092805	0.949695158027984	-0.0744635967893696	0.0714886548030927	-1.04161418332001	-5.86329563154637	0.304364844493974	0.633202891698668	561.974262697621	4.31912228664841	1.07171684220988	0.0999237823805692	0.0542406740341569	1.84222973183638	-4.37778599453899	0.0677420653205485	0.658686211411345	4	-1	1	-1	1	1	0.0622286423009495	0.305862375388722
ENSG00000143469.19	SYT14	3159.66791926405	5.61547710767861	1.01168665146636	0.0167625149558107	0.0610272502282875	0.274672624001677	-6.41832427193598	0.78547808884728	0.96731721523801	235.57932962498	3.24976919849968	0.890940124880032	-0.166599615374954	0.177300827571772	-0.939643754948147	-5.54659449498414	0.353435113015471	0.664546408752312	1480.84995288511	6.30294503231163	0.978011598317744	-0.0320765205725595	0.0417915888787717	-0.7675353206983	-6.31472373001522	0.447645244246147	0.74168407689976	1588.26455414311	5.84999912232726	1.00123316825477	0.00177798967070211	0.0296960933739113	0.0598728475262714	-6.20309519819858	0.952349731099634	0.993449415845135	4	1	-1	-1	1	-1	0.885138295441513	0.979698071392971
ENSG00000143473.13	KCNH1	5881.57194991785	6.55448201387289	1.05030874821194	0.0708134841187467	0.0537694785345104	1.31698290645123	-5.7561505298521	0.197961620408851	0.785047831893166	724.583828464412	4.90117242535221	1.03093293435363	0.043950483605647	0.16160828135295	0.27195687769032	-6.19300148246261	0.787152234298066	0.918109762552712	2241.91518410585	6.89778374674338	0.938327745611364	-0.0918361696086644	0.0583920734993948	-1.57275061673595	-5.45885433148335	0.124309668917959	0.44006952312133	3123.14152794777	6.82071304000554	0.990909676251564	-0.0131745365298644	0.0311142610644674	-0.423424374519689	-6.23581976198638	0.672692078642257	0.948766881511467	4	1	1	-1	-1	-1	0.639523482210141	0.825825169972977
ENSG00000143479.16	DYRK3	219.688726588936	1.80184146008746	0.652282713239178	-0.616430700084654	0.162198982824906	-3.8004597152751	-0.442637296196394	0.000670219294217911	0.337290594301999	45.2506118712823	0.934623566792331	1.08334142069678	0.115487987471243	0.21017033426523	0.549497091846943	-5.37820262838346	0.585933708826398	0.815580262421891	69.7619209131845	1.87132154189061	0.875512248678182	-0.191800732352277	0.114443081317059	-1.67594869121798	-4.56283432564808	0.10219957084676	0.404972216667385	93.7651545436894	1.69917788325412	0.886913225674862	-0.173135134681773	0.0841376240046057	-2.05776115893522	-3.72877055882931	0.0416309834176211	0.587403015643751	4	-1	1	-1	-1	-1	0.000341884175159898	0.0344176104693715
ENSG00000143486.16	EIF2D	513.95901851397	3.06982915508685	0.988259895216961	-0.0170375993995515	0.177450999398229	-0.0960129808078247	-5.99960610383914	0.924158139326928	0.988728221084975	243.969411112713	3.39690096006417	1.14455485160479	0.19478660421468	0.129063269958649	1.50923345020692	-4.94285223278124	0.139649219365156	0.450151925807274	423.532696944059	4.48792615156838	1.03431591999602	0.0486769077018428	0.0673594961275636	0.722643584056207	-6.10073374647883	0.474452691306329	0.760122070241083	533.020253710323	4.27097303574946	1.03214659056752	0.0456478840033933	0.0404378558911091	1.12884036498655	-5.34967209601313	0.261063923603665	0.812486365003765	4	-1	1	1	1	1	0.186883151034388	0.481714196085021
ENSG00000143493.13	INTS7	639.688938511455	3.2888728172009	1.12941775448016	0.17557921581837	0.208172659943175	0.843430716916902	-5.67252250286753	0.405760201781954	0.876228070331052	168.901335192744	2.83687415864739	0.921973984834695	-0.117202051911148	0.152712820678189	-0.767467010239616	-5.61763962250636	0.447626498960818	0.73388758649994	363.628660067535	4.25256513633435	0.960197737673082	-0.0585965580281915	0.0918961305176829	-0.637639013722305	-6.11329996093783	0.527644354181322	0.79047230628572	419.769227492825	3.91720672892167	0.978116692883522	-0.0319215006695195	0.0476384608180961	-0.670078338412514	-5.67140394223784	0.504007798067885	0.914838499500798	4	1	-1	-1	-1	-1	0.646917604860091	0.830568330828399
ENSG00000143494.15	VASH2	121.365094224513	0.849207276047422	1.08305717753267	0.115109408749904	0.23563363160488	0.488510099198929	-5.36414600519503	0.628792600984973	0.935612048835522	31.5898339511003	0.305373012753254	1.51652595342444	0.60077018807507	0.297390367004454	2.02014004060217	-3.8210676493598	0.0505810327546799	0.301112892938417	41.4674777115853	1.05042829776063	1.31576703761389	0.395904076131791	0.186725146511627	2.12025045114713	-3.76578206723626	0.0407691340052687	0.279270032447724	46.6271078986486	0.680467103987603	0.9530973801864	-0.0693044696979326	0.118762680148082	-0.583554274891057	-5.12246744274892	0.560541012548311	0.928949850671894	4	1	1	1	-1	1	0.114848065832657	0.393138509488971
ENSG00000143498.18	TAF1A	172.239081229257	1.51342414003424	1.02130575038449	0.0304148334338073	0.138703379746357	0.219279685105194	-5.59255981090146	0.827939070626771	0.973457683356148	30.946201733184	0.364533585001752	1.01398152354889	0.0200313642473181	0.189963905063079	0.105448265241055	-5.37193529221305	0.916584156977016	0.97061380354072	98.1011749881815	2.36851917411988	0.964398615218623	-0.0522985155133479	0.106003832176019	-0.493364385416805	-5.80841681261522	0.624677712734467	0.846829099641864	110.701049041466	1.98611038440535	1.0156527367273	0.0224072125041631	0.051315511389356	0.436655738148034	-5.39098473057249	0.663092370291232	0.946017030040303	4	1	1	-1	1	1	1	1
ENSG00000143499.14	SMYD2	3390.74174378808	5.69515492076702	0.818325829729808	-0.289252704850711	0.106201123740929	-2.72363130126875	-3.13683973685319	0.0107277456081625	0.487639837259142	1033.56678864965	5.40966445323542	0.708665747086156	-0.496822775924251	0.155912098858253	-3.18655690971061	-1.84011001426492	0.0029060237003326	0.118487506229813	1089.58773510913	5.83245525130231	1.01703140417567	0.0243642278178286	0.068966910378133	0.353274167049734	-6.48399838845982	0.725892500286316	0.894295445048067	1392.59992586485	5.61018194776792	0.991248116867546	-0.012681874840919	0.0478630423600957	-0.264961736980851	-6.12948299245373	0.791462625208456	0.970507226798163	4	-1	-1	1	-1	-1	0.00433708655701826	0.101386712245395
ENSG00000143502.15	SUSD4	1842.99895408745	4.84395705016976	1.04327119996678	0.0611142374248686	0.114149690316002	0.535386800049	-6.19481378450956	0.596387142519875	0.932182988486216	1179.51696101416	5.61831515194671	0.809249251071443	-0.305343969610176	0.132278292212853	-2.30834526589471	-3.82279163465126	0.0266132320784912	0.238940481499666	934.207090246226	5.63562890239945	0.951409054784595	-0.0718623390523426	0.062823806928326	-1.14387113048288	-5.88486053882717	0.260040847728356	0.594226776683382	1221.6917403061	5.46236793320587	0.993088320180014	-0.0100060655329597	0.0371934678273133	-0.269027496425371	-6.11487034082205	0.788339116079812	0.969727777911903	4	1	-1	-1	-1	-1	0.162338650804864	0.453308506403811
ENSG00000143507.18	DUSP10	219.023704784844	1.82396483721968	1.24512090326406	0.316285837129229	0.15459073490082	2.04595597098459	-3.89911621547442	0.0497461903610753	0.630210024850528	65.3458303054829	1.4401155235455	0.749020550089961	-0.416922793952109	0.212474609498063	-1.96222407438245	-3.99409737700947	0.0572158899345663	0.314624529599178	129.47208467263	2.73815250386796	1.00064273129927	0.000926967394506762	0.136091368820321	0.00681136065087729	-5.99805308616416	0.994602041164667	0.998115935692414	177.63441368502	2.59245589547517	0.97955112250046	-0.0298073065769876	0.0759405523707888	-0.392508424635232	-5.52700552365123	0.695331567004591	0.953747211091868	4	1	-1	1	-1	-1	0.436314737973186	0.6912370124017
ENSG00000143514.17	TP53BP2	2470.59848905837	5.36107344752684	0.987058250166751	-0.0187928686180797	0.116469345052828	-0.161354634642751	-6.42327135584373	0.872911703563683	0.982050450321354	1189.89676662348	5.54031415061237	1.34727527254031	0.430044649430647	0.254024794904471	1.69292391159048	-4.92133667056663	0.0987927451157698	0.392968774893341	1217.78152704529	5.98779904429397	1.12679740654415	0.172228148298154	0.103261062502194	1.66789053031965	-5.22262024573052	0.103800145003588	0.407683139070966	1545.49012508296	5.76086138014723	1.09622052004178	0.132538045715487	0.0441158976938854	3.004314830793	-1.98179827500745	0.00319961865872051	0.365803901077209	4	-1	1	1	1	1	0.00131491742681666	0.0610503681883816
ENSG00000143515.17	ATP8B2	2036.80188174469	5.04938185926549	0.927770543051262	-0.108160053903869	0.115679358988908	-0.934998731400648	-5.95018094261615	0.357363626560609	0.855449130110983	592.341047312181	4.6661546758261	1.06161461176009	0.086260132799595	0.128399976349942	0.671808011587957	-5.9924386020486	0.505838555028618	0.772109369040064	762.098030785816	5.33214555034354	0.976722381917267	-0.0339795379612089	0.0918584259704704	-0.369912042387186	-6.42330880491395	0.713561932512624	0.889029638524692	968.900030949137	5.13404156518724	0.922490428306137	-0.11639415293591	0.0588011936977976	-1.97945221204361	-4.25254948477665	0.0498981885459796	0.616778726735508	4	-1	1	-1	-1	-1	0.106917089669193	0.381233715771301
ENSG00000143537.13	ADAM15	832.754588798682	3.78417942303836	0.987624966460711	-0.0179647876353176	0.0893607333112579	-0.201036707842844	-6.11632455348232	0.84204658590316	0.975397945975835	749.752037758013	5.00659537533192	1.24815397493535	0.31979591911468	0.157733030043079	2.02745055380816	-4.32524299869476	0.0497931351547764	0.299605382544685	370.654323567412	4.28048924011739	0.955603463801053	-0.0655160117089137	0.105291495353762	-0.622234602033056	-6.13015568015819	0.537612429119547	0.796498627492637	553.012217785557	4.28546176473372	0.937502608930512	-0.0931053895798827	0.0685441812086393	-1.35832667249292	-5.08277957084624	0.176735152596542	0.760646128774496	4	-1	1	-1	-1	-1	0.395986575052391	0.662769669004243
ENSG00000143543.15	JTB	1346.58046007464	4.46932517571768	0.999209334062024	-0.00114114101785669	0.0782524447623831	-0.0145828161832108	-6.28864618426617	0.988462974878225	0.998429367753019	1521.22356092424	6.03584652842217	0.982868394895884	-0.0249298408260168	0.0975219091389661	-0.255633232020637	-6.27663316538519	0.799636028620889	0.922847122793176	596.667920767896	4.96296651708378	1.05106797332215	0.0718559724435301	0.0800199335602406	0.897975907333583	-6.02840214197602	0.375018325345398	0.690152789721487	786.936848907103	4.78870694338982	0.995016577304789	-0.00720753325501054	0.0281025221251365	-0.256472825567628	-5.99781380919814	0.797995084028269	0.971278919823563	4	-1	-1	1	-1	1	1	1
ENSG00000143545.8	RAB13	130.341587226501	0.839677215635059	1.08572640333037	0.11866059827356	0.220736388690757	0.537567000064493	-5.41209549648685	0.594899609561662	0.932023261264479	495.910075065754	4.26691982073442	1.81822428950857	0.862530176101332	0.285733032611008	3.01865754974002	-2.16952399584645	0.0045559127528629	0.134245975745576	69.3802024685409	1.84408980456564	1.10061700833731	0.13831252857756	0.140685239742307	0.983134611924507	-5.37964779214435	0.331941413540813	0.658443280348733	125.234399744311	2.09063821505971	1.02995933626365	0.042587379613496	0.0634473418797854	0.671224015880555	-5.30289579647356	0.503280177009773	0.914822043432596	4	1	1	1	1	1	0.0255563422541074	0.211545043913942
ENSG00000143546.10	S100A8	NA	NA	NA	NA	NA	NA	NA	NA	NA	109.124913328575	0.743151339169869	3.58068211273499	1.8402344441715	0.98894171619255	1.86081182949431	-4.05100803323651	0.0706534253279895	0.341853305281347	NA	NA	NA	NA	NA	NA	NA	NA	NA	49.2994752139911	-0.610045375092306	0.83900664988882	-0.253245849509984	0.316914915073594	-0.799097289097848	-4.89700545471379	0.425705558905177	0.890152767653309	2	NA	1	NA	-1	1	0.538710973597479	0.759445576996547
ENSG00000143549.20	TPM3	7685.36006034867	6.95887141997385	1.05778939641299	0.0810524185717958	0.0590455461759451	1.37271011653062	-5.7581752491241	0.180166565682584	0.773102763575262	5011.11337828807	7.745587447572	0.916946770930459	-0.125090107570363	0.0849129074723017	-1.47315774826303	-5.28514547836731	0.14908298824582	0.463511803662359	3196.06014519052	7.40197276118688	1.04142026956289	0.0585523918420295	0.0430621592601475	1.35971797160245	-5.79455367055987	0.182167136854859	0.51057861255778	4343.88539990385	7.28119115499626	0.990778564222628	-0.0133654390849283	0.024155711295708	-0.553303478473974	-6.21657391249744	0.581015047727595	0.934356869191912	4	1	-1	1	-1	1	0.657644832271951	0.837441920991046
ENSG00000143553.10	SNAPIN	555.392804454158	3.13873993832321	0.951682626082665	-0.071447561391611	0.0920555224326656	-0.776135526729226	-5.7068077364602	0.443834026120703	0.891968296082753	387.56781368405	4.07631153267042	1.02457719135678	0.0350286806814815	0.0808494982514219	0.433257861076033	-6.03797897825891	0.667318302445267	0.856714593891857	215.090511247231	3.50646198523041	1.01176981891471	0.0168811093186051	0.0599587467744065	0.28154539957481	-6.12399985725728	0.779864448934438	0.916100971670422	269.720138054025	3.28075876976957	0.99685242251381	-0.00454815602779458	0.0344401523366059	-0.132059695420116	-5.72416735566253	0.895143209012296	0.98260578119484	4	-1	1	1	-1	-1	1	1
ENSG00000143554.14	SLC27A3	360.174579867742	2.54614059433449	0.889386719320464	-0.169117232938617	0.187132524552603	-0.903729767676374	-5.47512349586228	0.373443933668114	0.862906800459526	175.476817419759	2.83166901617077	1.30621852370689	0.385396272608554	0.223137462644199	1.7271697367245	-4.54602319878626	0.0923961757826649	0.381918129309794	85.7696217683246	2.13456008328973	1.16898773270861	0.225259790388554	0.158137280735127	1.42445721427229	-4.94167296997779	0.162713895619601	0.486570306558426	131.263663681513	2.19343275257058	1.00309471910401	0.00445784157290633	0.0996402979530558	0.0447393440654562	-5.50697440599949	0.96438438138771	0.994154472598236	4	-1	1	1	1	1	0.322053932841532	0.607303428621609
ENSG00000143569.19	UBAP2L	7502.55405724449	6.93164789446929	0.899036873414963	-0.153547806731654	0.0641139334751521	-2.39492101652385	-4.00995920837767	0.0231717753293229	0.558935084980791	2064.72891203488	6.47153909036278	0.950675138095691	-0.0729756630829154	0.0794050517867913	-0.919030482832008	-5.90468608010006	0.363974387356983	0.672270317405167	1152.56387601257	5.93812524539506	1.0226131633873	0.0322605020658688	0.0532475615192052	0.605858768842085	-6.38451886204273	0.548316083080071	0.80300344518813	2001.53495801552	6.16890601698439	1.04870078446659	0.0686031065677928	0.0288494429861824	2.3779698831846	-3.56344121948238	0.0188786287028711	0.501105728204822	4	-1	-1	1	1	1	0.0966479802855796	0.366204826397813
ENSG00000143570.18	SLC39A1	287.377548900432	2.28537286226739	1.0459957177541	0.0648769452869914	0.113245837665186	0.572885914613496	-5.64799394398762	0.571053744839197	0.926456978951123	564.945484935	4.54577627040281	1.35288470565791	0.436038896474104	0.184939223515575	2.35774157685583	-3.65130364341121	0.0237294966510125	0.228538694683183	248.143861235178	3.69214186743069	1.24754422048016	0.319090954269344	0.0930563935707451	3.42900624046598	-1.19754389412056	0.00150447363063305	0.0880575754905285	344.205804146896	3.60255378693005	1.01274188168591	0.0182665201777166	0.039222461999623	0.465715797695007	-5.7045496511867	0.642205724318623	0.942867024916859	4	1	1	1	1	1	0.00260614206532933	0.0804064005812223
ENSG00000143575.14	HAX1	2197.58743327974	5.12378115896782	1.01716416330596	0.0245525390522466	0.0553457416299245	0.443621104879574	-6.28397902869228	0.66054630794795	0.943460407240336	1231.75401419183	5.74092438902258	0.943315741033647	-0.0841873528514666	0.0696268084147537	-1.20912267513367	-5.58733794444028	0.23421090555598	0.559716578745291	628.539016359027	5.04375225216006	1.00460804104169	0.00663272772793379	0.0675576594542188	0.098178767315474	-6.4367652370225	0.922321533160209	0.972492828729587	1005.38690943044	5.14881663737439	1.00119562947214	0.00172389834360447	0.0226415583286532	0.0761386790865383	-6.08594563325798	0.939426940877993	0.99125964474046	4	1	-1	1	1	-1	1	1
ENSG00000143578.16	CREB3L4	45.3796411123383	-0.523098136850945	0.807811382547165	-0.307909620264224	0.323705891125054	-0.951201781327088	-4.85686896389673	0.349214000263897	0.85220679946363	22.890078811307	-0.052385240204538	1.15755483426961	0.21108053668644	0.269800568559423	0.782357642215086	-5.09715007627482	0.438934359487686	0.727777575375362	24.407659961575	0.344244857892584	0.91908793314282	-0.121725197855942	0.175037341707787	-0.695424168741967	-5.35780500787334	0.491144550843391	0.769865157593418	29.4699530315138	0.0587812526687802	0.993417514884914	-0.00952791181781766	0.0992139876398497	-0.096033956949743	-5.13214837430443	0.923642906649031	0.988150704366843	4	-1	1	-1	-1	-1	0.851912305759413	0.959147023760724
ENSG00000143590.14	EFNA3	938.588746109153	3.94925566175261	1.06475135487861	0.090516565695156	0.0794214764023622	1.13969885471008	-5.54872358140033	0.263561588400163	0.816806158419683	1048.52255171061	5.4860123206596	0.88384300530799	-0.178137964612639	0.0992989424723213	-1.79395631189419	-4.75321794085576	0.080915277542819	0.361801791656217	201.740789465397	3.41559172976301	1.04715237766297	0.0664713930836076	0.0744090662302341	0.893323844139288	-5.7552993731388	0.377471051130914	0.691513014686836	347.844595651295	3.63415225840453	0.981448534881504	-0.0270154771377569	0.0448092466642475	-0.602899605525217	-5.64622314091652	0.5476358890932	0.925573830599386	4	1	-1	1	-1	-1	0.479206608858421	0.718722273140566
ENSG00000143603.19	KCNN3	2438.76521836917	5.30293679513834	0.883141026531548	-0.179284258336421	0.105851045294516	-1.69374102860852	-5.03576172347629	0.100826464637429	0.696347694640509	619.706519892594	4.67487963861967	1.42148957711361	0.507403520681541	0.222365873692283	2.28184078903988	-3.81876990271522	0.0282870716278498	0.242985128052496	1059.12712607791	5.79428723169768	0.898914399417745	-0.153744355582969	0.0956674679037365	-1.60707039657066	-5.30053818501543	0.116560368000862	0.428190957688584	1512.39860324713	5.71407724393248	1.04650384651036	0.0655776143468159	0.0669484000302943	0.979524743192397	-5.72189722854329	0.329157573706165	0.847254437855367	4	-1	1	-1	1	1	0.189694553799165	0.485021565617886
ENSG00000143612.20	C1orf43	2970.95268851845	5.57623639113835	1.04273568777603	0.0603735104373995	0.053308580686611	1.13252894111591	-5.82751525810664	0.266513922370806	0.817403408200817	2780.98996374892	6.91013102911823	0.957323295943228	-0.0629218779204035	0.0627913037077006	-1.0020794951688	-5.83398895890296	0.322750554031927	0.639533852519049	1751.62094795442	6.5309869759493	1.03225348871435	0.0457972944088645	0.0481502198283592	0.951133651562086	-6.17642219955711	0.347722993453461	0.669483195000214	2364.63021244317	6.39506725959345	0.995618385326262	-0.00633522317215164	0.0216539601295686	-0.292566492883714	-6.22497991422103	0.770324440737154	0.966140302201988	4	1	-1	1	-1	1	0.860727268751911	0.964909451549303
ENSG00000143614.10	GATAD2B	4198.95266331006	6.1308190378847	1.03425584214706	0.0485931068723348	0.0599084052315969	0.811123358808854	-6.22381631124836	0.423776956529693	0.883493724468042	1267.56334928526	5.7449974328321	0.930039812598345	-0.104635619302386	0.115299097730732	-0.907514641153136	-5.89394535143112	0.369950420324783	0.676245898442103	1118.02003478607	5.85690310620139	0.874408693197596	-0.193620350818626	0.135489738647253	-1.42904069896183	-5.56746953601822	0.16140088242048	0.485118681524072	2122.63452688826	6.23091964393602	1.0024735534175	0.00356417697276172	0.0454121908694505	0.0784850258162594	-6.25652206343572	0.937564077560796	0.991156293757374	4	1	-1	-1	1	-1	0.657370715986901	0.837252005697385
ENSG00000143621.17	ILF2	1579.45533729943	4.72928604818255	0.938576059318602	-0.0914544335227059	0.0805423921038646	-1.13548196339599	-5.69005919849615	0.265295079694966	0.817010335960973	1214.42930462112	5.70442762918964	0.922136053317609	-0.116948471167756	0.0783834608525125	-1.49200443430034	-5.22462041802293	0.14409326028559	0.456754598292502	953.524740898867	5.64582686069058	1.0751599257766	0.104551270944323	0.0668197128165727	1.56467704719605	-5.33305491614696	0.126192193359352	0.442294374682593	1401.05776739087	5.63820963538636	0.999665643816846	-0.000482454667672247	0.0231509478121639	-0.0208395211974326	-6.16723777218959	0.983405929746538	0.996437202963805	4	-1	-1	1	-1	-1	0.498325665141288	0.73234021195517
ENSG00000143622.11	RIT1	507.9472644014	3.09584449582862	1.2446390209677	0.31572738231504	0.123024636912664	2.56637524188897	-3.12755862917683	0.0155936344031376	0.523059036913074	200.73763771967	3.04354928736044	1.21777760874502	0.284250691491243	0.211018171968567	1.34704366377311	-5.08934854076265	0.186079046401205	0.506152696602339	299.02378198674	3.96950687268792	1.23697119352772	0.306811903355019	0.0747412454583613	4.10498783467484	0.564959727586055	0.000214463189858363	0.0448769770059404	371.641808821165	3.71521783985472	1.0128664652711	0.0184439840206421	0.0488682895822271	0.377422336208591	-5.76413399609735	0.706481130398875	0.955417815808603	4	1	1	1	1	1	0.000219527424194294	0.0290855209237634
ENSG00000143624.14	INTS3	5711.9201369515	6.52675769430463	0.972696289067177	-0.0399386810984206	0.0673501705255879	-0.593000445087915	-6.41590721412322	0.557690216874512	0.92332153628728	1069.73152380219	5.5395354696256	0.992672142988314	-0.0106107877948064	0.0811580392102996	-0.130742288725229	-6.28120565602951	0.896680536149536	0.962413699500496	1752.90285887276	6.54326417522394	0.923753211312119	-0.114420620271588	0.0627423187596872	-1.82365941414815	-5.03017497184986	0.0763084805416602	0.359059737197037	2442.46787655117	6.47653674921191	0.991121501616572	-0.0128661666028854	0.0265767147045307	-0.484114261146507	-6.16871226009743	0.629127156904342	0.940787593044964	4	-1	-1	-1	-1	-1	0.281425017758053	0.573922573178336
ENSG00000143627.19	PKLR	23.9850095907026	-1.74166001956067	2.10790662085956	1.07581095776889	0.387204586065642	2.77840448301537	-3.156872453066	0.00939613622628853	0.472268670590967	20.9631407425336	-0.270821110850786	0.669894480209955	-0.57799423046146	0.275425194998002	-2.09855249613476	-3.70869984549709	0.0426722968324695	0.280674345757524	NA	NA	NA	NA	NA	NA	NA	NA	NA	NA	NA	NA	NA	NA	NA	NA	NA	NA	2	1	-1	NA	NA	1	0.0534821225787481	0.285342102359352
ENSG00000143630.10	HCN3	479.877871478028	2.8413064770433	1.16725608332317	0.223121107412661	0.129306844879501	1.72551660061449	-4.57220087305828	0.0948741457327476	0.694445599918558	201.893326786877	3.08922421584408	0.994806570003635	-0.00751205930644305	0.145517406443317	-0.0516230978138634	-5.92571519171387	0.959104000177081	0.986701395531013	115.760215248977	2.60325777280077	1.00313043970364	0.00450921559911567	0.119061958394129	0.037872849228541	-5.97767509338154	0.969993143766697	0.989716468682344	189.616107927186	2.78328441464741	1.04300002416518	0.0607391912833607	0.0500691721399422	1.21310556351114	-4.99271967294924	0.227310222325622	0.792985582704139	4	1	-1	1	1	1	0.174126488214135	0.466612554683691
ENSG00000143632.14	ACTA1	52.6493500955057	-0.416166846047581	0.860894915045313	-0.21609094878147	0.282719203719486	-0.764330635975741	-5.00636561356281	0.45072794395062	0.893189224055017	40.980370798712	0.772549737506267	0.798647868809898	-0.324368549055928	0.246938913173293	-1.31355785480557	-4.77482802676566	0.197003529560277	0.517637125883927	NA	NA	NA	NA	NA	NA	NA	NA	NA	14.4311124185142	-1.00165557573277	0.823102412288043	-0.280856149649907	0.132561467076485	-2.1186861902174	-3.77730867763059	0.0360379262054087	0.573504441556772	3	-1	-1	NA	-1	-1	0.0264809089061892	0.214509002608877
ENSG00000143633.13	C1orf131	329.271160022809	2.37961158953994	0.922893394247711	-0.115764086748388	0.139268256754052	-0.831230959922386	-5.49525189740001	0.412506408703811	0.880158680357791	71.3563285838557	1.60840387897852	0.94532379362771	-0.0811195269823428	0.146529270586038	-0.553606297621686	-5.51240531268199	0.583146040962608	0.81418525740842	132.310825054972	2.80225275738374	1.01828061098222	0.0261351844846601	0.0787318564235828	0.331951838453434	-5.96038847936148	0.741803149362045	0.899674364865743	145.540676689741	2.38051391761971	0.990772617668795	-0.013374098022233	0.0568958377045127	-0.235062854539397	-5.52188732104214	0.814533360674394	0.974241587490163	4	-1	-1	1	-1	-1	0.837486011502876	0.950787655153635
ENSG00000143641.10	GALNT2	3186.41949686849	5.735571428191	0.944513018339225	-0.0823574132932973	0.053385456609742	-1.54269380695469	-5.33332007124373	0.1335423033076	0.731593446604445	1511.70607636386	6.02908538845118	1.09482027357199	0.130694055481352	0.0724080483556253	1.80496586290325	-4.76071150663408	0.0791433759911518	0.359232739590714	888.976210806129	5.56481366758914	1.01255898174904	0.0180059476994508	0.0409805896880269	0.439377467150296	-6.42166492321234	0.662949556040524	0.864931066637922	1265.45439594963	5.5142369603933	1.00271234952941	0.00390779595348259	0.0309064427463405	0.126439525426953	-6.14788253212833	0.899581239398496	0.983509764826381	4	-1	1	1	1	1	0.540277456914046	0.760497635615277
ENSG00000143643.13	TTC13	971.000742304961	3.97104311048162	0.980965442289227	-0.0277257811911877	0.104229996703522	-0.266005776341455	-6.13768293860584	0.792081097276488	0.967829562053742	178.544111871385	2.92274574522338	0.929879512586878	-0.104884301090934	0.113581488550384	-0.923427773570759	-5.50119566016379	0.361709117132274	0.671015352957715	459.109427980769	4.60385585840203	1.00596610008199	0.0085816887740112	0.0687457651961469	0.124832253296268	-6.36985100811313	0.901333701679921	0.966638981333508	504.872494560666	4.17638689272751	1.01014657807651	0.0145646515124876	0.0482284905819771	0.30199268807161	-5.88556549848714	0.763144861428769	0.964795044721006	4	-1	-1	1	1	-1	1	1
ENSG00000143653.10	SCCPDH	1701.67378672463	4.7784768419098	0.882333518455583	-0.180604003196205	0.0681197992324698	-2.65127033889024	-3.18031182040922	0.0127580739612941	0.499702465733818	1133.90057446971	5.6010559409784	0.959882358743002	-0.0590704920305991	0.082389862738208	-0.716963107685884	-6.03801072468931	0.477854741547983	0.753526048154064	985.96590321845	5.69754444664645	1.06675035084292	0.0932225850262601	0.0543782131669641	1.71433704046191	-5.11235406680129	0.0948529253533242	0.394579948197859	1203.34508043018	5.41742308436932	1.0025389060121	0.00365822513064842	0.0255528836370669	0.143162908054018	-6.12674681738424	0.88638531674419	0.982064343004091	4	-1	-1	1	1	-1	0.202848849319043	0.498855866842431
ENSG00000143669.13	LYST	8065.83196823865	6.85986646596689	1.01459813724528	0.0209084168635183	0.114272792917198	0.182969334430012	-6.6284464224039	0.856071064963221	0.978766679647977	451.111494086682	4.25653191475098	0.967153206377898	-0.0481836502999773	0.12357666621155	-0.389908967259985	-6.07606599865117	0.698817563519069	0.873701285532976	3350.55311435984	7.47481217411769	1.05457629071644	0.0766634671155017	0.0500461317984779	1.53185599686714	-5.56605984635794	0.134084241433372	0.453008683085442	3587.10739756488	7.01274195902693	1.04922684099618	0.0693266197654472	0.0325825442008512	2.12772272595079	-4.17354079342029	0.0352661732724435	0.569995150634655	4	1	-1	1	1	1	0.0491791460935192	0.275236669945793
ENSG00000143674.11	MAP3K21	645.497507195542	3.41728065172896	1.02190812106383	0.031265490557072	0.117868414816278	0.265257580716647	-6.02817359692627	0.792651868638497	0.96786915644593	101.929765076153	2.02787505584557	1.00237129402479	0.00341700436829251	0.207301096511497	0.0164832913370673	-5.69660566496015	0.986936530742864	0.994797899337825	313.70008241687	4.06079260889642	1.08954696120736	0.123728380245348	0.0516971862476208	2.39332910020885	-3.64434434537465	0.021895691928791	0.221006042927934	310.521110433307	3.49154826962024	0.989054359530395	-0.0158782795958536	0.041030463648438	-0.386987574205928	-5.72732066773127	0.699404247798458	0.954293926113555	4	1	1	1	-1	1	0.357206020733373	0.634204031228733
ENSG00000143702.16	CEP170	10133.9382578942	7.36007559126268	0.987278409021856	-0.0184711179295059	0.052587433532769	-0.351245852642646	-6.65837518628767	0.727894788788686	0.955146115647539	1302.03848330409	5.7513381515111	0.881340909536497	-0.182227922093683	0.118434054078781	-1.53864463655417	-5.15284628197151	0.13231717491859	0.440946219305564	4165.32077210003	7.78747954054077	1.08406752016973	0.116454616452287	0.040817143586425	2.85308099048404	-3.01970974216319	0.0070560753293471	0.142334212841679	5426.88676004523	7.61191366117272	1.0581811950178	0.0815866848918813	0.0244835755852917	3.33230269441911	-1.18827987376532	0.00112459079000862	0.280710435959832	4	-1	-1	1	1	1	0.000426312720317693	0.0391234385979223
ENSG00000143727.16	ACP1	3058.98160660949	5.61080936957749	0.964869863525738	-0.0515937223581031	0.04275583792556	-1.20670591108354	-5.75304279445517	0.2371125382264	0.801784606157336	1378.71468711144	5.86840566728181	0.881132895345233	-0.182568467346307	0.0884137236929811	-2.06493358406983	-4.29874021235661	0.0459193996947681	0.289791859213614	1147.64204902936	5.91263937375094	1.10483896770804	0.143836109509213	0.0654773117649833	2.19673205316494	-4.27728956610537	0.0343966388998279	0.262458932273011	1485.32635374334	5.7147372144184	0.99701336763048	-0.00431524694903171	0.0223160621091577	-0.193369552742949	-6.15925620316149	0.846974251945983	0.977682191438585	4	-1	-1	1	-1	-1	0.23013413691099	0.526659526493294
ENSG00000143740.14	SNAP47	3268.55171615029	5.68570229807958	0.970661215480011	-0.0429602472676905	0.0501599032237654	-0.856465912145865	-6.10828503204832	0.398629059677846	0.87315485469732	1527.80213828098	6.03673138348951	0.993729999664631	-0.00907417575397138	0.0818399545251742	-0.110877086951217	-6.30216766128756	0.912307230310659	0.968498146297254	851.333213061943	5.49824813799733	1.07257949504344	0.101084578125548	0.0467263256441822	2.16333248403268	-4.29843108077316	0.0370618813070307	0.269085846490962	1203.96957713898	5.44083213938977	0.985341381307859	-0.0213044476861573	0.0243437814059224	-0.875149481952478	-5.77412907932791	0.383122090197265	0.869718983148638	4	-1	-1	1	-1	-1	0.613352187865334	0.808974423921609
ENSG00000143742.13	SRP9	3593.32336140401	5.86994090941636	1.01174190100134	0.0168413002729995	0.0571137245401539	0.294873087136161	-6.47157770923425	0.770151611388676	0.965605052293556	3191.32845108085	7.09667477957457	1.0830945538861	0.11515919536361	0.0819482801128659	1.40526677564195	-5.37197761398779	0.168201865936209	0.483016942325991	3490.84844597118	7.52316702030294	1.07431864083311	0.103421957354714	0.0573636890498178	1.80291677658487	-5.14173402496473	0.0795698197337971	0.365887760299266	4274.71457321325	7.22879522343972	1.01393178564057	0.019960595311231	0.0204409448186066	0.976500621099553	-5.892627055084	0.330647461241505	0.847689079527392	4	1	1	1	1	1	0.0820067433069212	0.34082440861315
ENSG00000143748.18	NVL	485.184481317975	3.04488484656322	0.970250781838804	-0.0435704043365601	0.109460834131956	-0.398045608569322	-5.91655062754046	0.693456432255602	0.948522110100789	102.45199097431	2.12996336632951	0.947398020709574	-0.0779574370228006	0.194825812318575	-0.400139160694613	-5.69402150324406	0.691332454580854	0.869320856812017	286.290045916042	3.92255906691508	0.956615973978447	-0.0639882126295503	0.0658431687967875	-0.971827659556268	-5.79066961907528	0.337461651410458	0.663045050696751	350.488222499827	3.64113313138777	0.942285714106419	-0.0857635235567355	0.0486277451517403	-1.76367469413017	-4.40365857721302	0.0801585648248408	0.676163229635384	4	-1	-1	-1	-1	-1	0.111653929014295	0.388440482141129
ENSG00000143751.10	SDE2	601.526756243146	3.30440960630159	1.03774468921353	0.0534515487905644	0.0849158871906286	0.629464645061889	-5.87216621829152	0.53387938523457	0.918568896593566	280.669117588459	3.59187062948221	1.12103845299715	0.164835765205646	0.095218410026554	1.73113335078455	-4.64355566093301	0.091678683533199	0.380183881838757	506.300358261093	4.74425495601777	1.10009880041744	0.13763309872388	0.0670835494767615	2.05166691085059	-4.4076271483784	0.0473469567650397	0.295460241425768	610.836374185366	4.44500474218171	1.03395853025939	0.0481783235746181	0.033482034553437	1.43893058522851	-5.00896584836135	0.152596593632808	0.742242664059489	4	1	1	1	1	1	0.0162209120712775	0.175316459419837
ENSG00000143753.13	DEGS1	1640.19322871907	4.71379138135317	0.927644435655526	-0.108356165843048	0.0640252250998809	-1.69239804583286	-4.94748205319259	0.101084780687372	0.696347694640509	1064.81502177834	5.51920025096896	0.995450417631823	-0.00657863631790686	0.0711392672589875	-0.0924754579486583	-6.28378507965749	0.92681431664528	0.974599367383434	781.174735791414	5.37027498369595	1.06257339362462	0.0875624939198665	0.0516013514469886	1.69690311328031	-5.09816978794683	0.0981329539292304	0.400075695377652	989.358716275468	5.14423051022729	0.976110466394101	-0.0348836681025787	0.0337265900605374	-1.03430759053804	-5.58463647020968	0.302931039146581	0.834334006686638	4	-1	-1	1	-1	-1	0.265420204561243	0.560102401435517
ENSG00000143756.12	FBXO28	2202.21282689793	5.15147018938316	1.00248977375767	0.00358752004743598	0.0749824053537344	0.0478448248027203	-6.38857906268812	0.962161661980628	0.995544257623175	700.903322739965	4.86877344676864	0.873481384921362	-0.19515113721505	0.127778173511205	-1.52726503950173	-5.10719812333927	0.135116405823065	0.444905460020458	1584.40043039317	6.39422043184155	1.04609012613345	0.0650071526598851	0.0398678345375456	1.63056643065638	-5.31924984322106	0.111486287697333	0.420539967967608	1694.30692040941	5.92651532119909	0.998266089701814	-0.00250367499027134	0.0281003672858562	-0.0890975895368997	-6.20923073455771	0.929142785061869	0.989302945945718	4	1	-1	1	-1	-1	0.796219518392167	0.923980592450244
ENSG00000143761.16	ARF1	12580.6556902734	7.65568131213829	0.993220091663593	-0.00981464906909532	0.039695227324168	-0.247250103619378	-6.73025624685035	0.806423660455995	0.970037130897143	9070.53048225198	8.61648859574942	0.962145286227057	-0.0556733340592407	0.0650422736725005	-0.855956148451482	-5.9758142747814	0.397477767545635	0.696386537500839	2875.69915707404	7.25707904544205	1.06312916560595	0.088316888739715	0.0334160056468147	2.64295169426192	-3.4646718297562	0.0119884832119309	0.175215514187994	3859.12983560922	7.10243833910425	0.978221096026866	-0.031767517141569	0.0204243086623614	-1.55537784248782	-5.17760295402196	0.122310596099242	0.717201827091502	4	-1	-1	1	-1	-1	0.258341443074148	0.554538750710694
ENSG00000143771.12	CNIH4	1133.44763706307	4.14184123623041	1.05111750654322	0.0719239601002658	0.0743667042489708	0.967152717424091	-5.74428977847204	0.341313301650793	0.84786143746366	480.927959537581	4.38426739572471	1.01592470979362	0.0227934879051446	0.0885659858454063	0.257361646094372	-6.14518784604985	0.798311605425884	0.922293729045839	603.695045415061	4.98879116627114	1.08229077959694	0.114088160831058	0.0673355642641161	1.69432248883458	-5.04964283357731	0.0986263970791776	0.400556287524022	765.322479164587	4.76893105009652	1.00790211122387	0.0113555292053104	0.03924584166906	0.289343500416318	-5.98849175198691	0.772783883666208	0.966864721625126	4	1	1	1	1	1	0.291096203453155	0.582938749966011
ENSG00000143772.9	ITPKB	4076.88742371085	6.12628065074647	1.18214134296794	0.241402541951889	0.0745680751083231	3.23734442120451	-2.01387328473407	0.00297278897260519	0.367361952261397	2800.54900496881	6.74723867897356	1.57766586426693	0.657791687601633	0.265271032994693	2.47969663395096	-3.50156233905248	0.0177796031872471	0.204548691141597	1647.12648755261	6.41916958122973	1.16509775321535	0.220451003946198	0.103590812557303	2.1280941668862	-4.46737335570017	0.0400707397032337	0.27751733795912	2124.98513042188	6.19940152980728	1.01417605347225	0.0203081152845934	0.0466779379315729	0.435068818043418	-6.15358054067532	0.664240813183034	0.946413236285418	4	1	1	1	1	1	0.000562419627575924	0.0433084661878196
ENSG00000143774.16	GUK1	7732.10265527098	6.99699061128968	0.993186029993544	-0.00986412596300207	0.0543264247349032	-0.181571417797804	-6.66478903107488	0.857158230279787	0.979200428163229	9300.78822045939	8.66682423710791	1.00733530964658	0.0105439902394179	0.108643192839827	0.0970515497916464	-6.33212474957914	0.923204150591914	0.973303212933415	1856.3049333921	6.61069196899875	1.04257817690262	0.060155567076225	0.0648166601305347	0.928088040251956	-6.20515971536751	0.359391050676153	0.678541393394468	2817.26258829607	6.64584136831204	0.971175811888279	-0.0421956046193294	0.0309356536001546	-1.36397973563806	-5.39455447021093	0.174953475547034	0.759290152924047	4	-1	1	1	-1	-1	0.503704396030582	0.735983347976928
ENSG00000143776.18	CDC42BPA	14878.3276925671	7.922975836388	0.93195192336768	-0.101672562441322	0.0789662778472192	-1.28754406581039	-5.97111135848813	0.207892913412884	0.791472657271435	2030.40298330109	6.4481580651548	1.02231625817071	0.0318415695764758	0.0906787932617099	0.351146816484172	-6.25852650252695	0.727450432648483	0.888106876343988	5595.41459309177	8.21797208928726	0.971313285692227	-0.0419913998433174	0.0390413574399005	-1.07556198341613	-6.19918410549056	0.289103112040104	0.621314401091001	7042.28650729628	7.99218709825522	1.05657619341173	0.0793968088191516	0.0329298202489633	2.41109147328708	-3.64914143720948	0.0173166067453857	0.497928393959424	4	-1	1	-1	1	1	0.103044895425244	0.37558694094576
ENSG00000143786.8	CNIH3	790.263254328885	3.65878369249131	0.909308340603163	-0.137158508906786	0.0858998768911779	-1.59672532570152	-4.90601728971912	0.120962026541667	0.714042717889127	524.633457669585	4.43216637920973	0.669835637447655	-0.578120960704063	0.144497014161519	-4.00091977027179	0.322365866880157	0.00028734579249595	0.0724014881417916	393.898265148213	4.38146661235025	1.02597585756829	0.0369967830148484	0.0679587394877396	0.544400665664538	-6.18696320487302	0.589439523958978	0.826042274557664	538.360508009273	4.28242094382998	1.02083422592137	0.0297486048455868	0.0428559859409763	0.694152851518998	-5.71896213760165	0.488836837748779	0.911077792633499	4	-1	-1	1	1	-1	0.0111422279893363	0.153802539924231
ENSG00000143793.13	C1orf35	415.969057501122	2.73770628021538	0.959444310712133	-0.0597290247783975	0.109592457067557	-0.545010362725771	-5.81243357856995	0.589834534161994	0.931197479040385	389.213395358037	4.07738160200966	0.895200317359977	-0.159717547119097	0.093317752200691	-1.71154515997777	-4.75256405978766	0.095270377492133	0.387930420142622	104.280265180676	2.45531143628966	1.0793651836916	0.110183057194764	0.0904282231570465	1.21845872171357	-5.24393571745655	0.230780008298492	0.566013983994372	140.716074861048	2.3273288586573	0.944459510211685	-0.0824391465203331	0.0516784880719067	-1.59523139310162	-4.45781327709886	0.113112059098833	0.708308761796342	4	-1	-1	1	-1	-1	0.0955650773779233	0.364452926971822
ENSG00000143797.12	MBOAT2	3937.75399229213	5.89300376249786	1.01547232717834	0.0221509250239752	0.075681199096849	0.292687289423476	-6.44976071518077	0.771805595261589	0.965880736283531	1043.27097097081	5.47608303724459	1.1079770415379	0.147927987521952	0.101070533709345	1.46361142157771	-5.25398124588744	0.151662268843646	0.465399605968394	2543.97351306818	7.07272901584549	1.11571234398854	0.157965115522988	0.0484223493068937	3.26223567803018	-1.96150252331228	0.00238347268861638	0.10019782762137	2770.99651270335	6.63422659233326	0.991304767609925	-0.012599425847245	0.0349282173910991	-0.36072341471557	-6.23710940033349	0.718897318766866	0.95595099124429	4	1	1	1	-1	1	0.0348559972624578	0.237843560026035
ENSG00000143799.13	PARP1	5526.03379071184	6.47536623949121	0.980672501445908	-0.0281566703941832	0.0557837229975101	-0.504747063860188	-6.49391078707124	0.61747822547442	0.935394996391482	2500.10565692594	6.75900723103089	0.981939664245589	-0.0262937147139086	0.072417352673942	-0.363085831545039	-6.25987654255322	0.718586732337186	0.883712263089173	2409.41255949272	7.00111447456188	0.982268514246329	-0.0258106393709863	0.0302231497294849	-0.854002299628159	-6.30892327350403	0.39861200980829	0.708569755953663	3364.26312659596	6.91794157236086	0.997540202074748	-0.00355311002843446	0.0229117534216504	-0.155078049376918	-6.31798016116744	0.877002618089992	0.981501997426661	4	-1	-1	-1	-1	-1	0.759537643929027	0.901664947884559
ENSG00000143801.17	PSEN2	741.530543021429	3.5808529878986	0.982093559770793	-0.0260676245350182	0.0878397179388208	-0.296763527327967	-6.05849521254548	0.768722008915327	0.965499123485217	486.923333636834	4.38864227673034	0.900753138061734	-0.150796322136806	0.0849414019190301	-1.77529824949853	-4.68476863691576	0.0839946375017673	0.367172980656948	292.813842451104	3.96231702411255	0.983704750174434	-0.0237027258432295	0.0665794330166079	-0.356006724138324	-6.19774606851175	0.723862175485437	0.893391581161647	399.381428188191	3.84818299063934	1.03302825477638	0.0468797144820601	0.0359971297866389	1.30231812258155	-5.07644587713426	0.195132294254999	0.773521817326315	4	-1	-1	-1	1	1	0.661791789661517	0.840167480804571
ENSG00000143811.19	PYCR2	1026.8333933663	4.09296866467363	0.980640496452716	-0.0282037546127816	0.0729331509533833	-0.386706926056281	-6.13578959919737	0.701742644131882	0.949597008824122	1195.70975042286	5.69868158655054	1.02584993713509	0.0368197067881787	0.0797515864578053	0.461679929184345	-6.19339587886342	0.646987463386464	0.846250203049856	509.949099354117	4.75840416772753	1.0060579487067	0.0087134064396646	0.0584101948611096	0.149176123455567	-6.39089679334238	0.882226691250368	0.957687147779175	708.58906134967	4.6619161685342	1.0232146205842	0.0331087839663001	0.0311933508401088	1.0614051736862	-5.4789926559054	0.290492550372682	0.826575038876136	4	-1	1	1	1	1	0.577030507597302	0.7847052670472
ENSG00000143815.15	LBR	410.41644357481	2.75837680610244	0.989854172679312	-0.014712094794859	0.128199618061093	-0.114759271652807	-5.9100647635187	0.909411793465932	0.986572124253787	162.092435716417	2.72893065725403	1.18269995093087	0.242084110693932	0.188501291049417	1.28425704326061	-5.11475114830576	0.206957675005943	0.52831576980731	381.681230562203	4.3201551997761	1.2626264724017	0.336427904274903	0.0861063477481482	3.90712082294929	-0.00393623478590222	0.000383881213922802	0.0554116657510523	428.794609638353	3.91058919100031	1.06861721315004	0.0957451612085587	0.0552907135995833	1.73166803203061	-4.49997600847182	0.0857276423361261	0.685737306180574	4	-1	1	1	1	1	0.000744975213580872	0.0481431248956539
ENSG00000143816.8	WNT9A	62.4518325924437	-0.229362618312067	1.24016882510906	0.310536529135254	0.24599171117749	1.2623861497154	-4.6950215261751	0.216677266564881	0.794508996540785	76.186673868917	1.63207310518036	0.923745227285711	-0.114433089581509	0.199247247417901	-0.574327078865472	-5.48093230133237	0.569188080267843	0.807232095634013	18.7338675592385	-0.0516042762561597	1.30321345943469	0.382073409037001	0.180441659308312	2.11743457969521	-3.6982455507053	0.041022462617943	0.279669473486957	32.7842937880078	0.224559344063103	0.959686679388064	-0.0593646264225839	0.112290188178349	-0.528671537430287	-5.0657429332393	0.597943409930669	0.935552050573264	4	1	-1	1	-1	1	0.331004486722496	0.615072172342528
ENSG00000143819.12	EPHX1	1591.5951127984	4.694789519554	1.03716202862813	0.052641293995058	0.0742752791123121	0.708732361886634	-6.06380308062483	0.484042025342752	0.902512308656305	1725.10724032342	6.09332628017085	1.24433610591978	0.31537622248634	0.259061438612063	1.21738003222705	-5.59185900456607	0.231092119512511	0.556411837571635	312.773941092142	4.04702624147711	0.965639162938366	-0.0504439069559567	0.0883741410450166	-0.570799403077211	-6.12211342511034	0.5715943737837	0.816823463983485	603.414696232243	4.37444354782567	1.01988049469455	0.0284001131651478	0.0647621847941219	0.438529262955402	-5.86427532745154	0.661737544212974	0.945744889411502	4	1	1	-1	1	1	0.548581829500378	0.765399871379738
ENSG00000143842.15	SOX13	605.748160189985	3.37084303965653	0.920709599869289	-0.119181905881507	0.106000856964048	-1.12434851278542	-5.44512140033177	0.26991148423501	0.819905484733787	232.174862146681	3.29291907724156	1.22106653054688	0.288141808576877	0.17323672218944	1.66328365565463	-4.72256945279634	0.104622083603306	0.399983793871213	141.810682328258	2.90518645258928	0.917152855977631	-0.124765896308939	0.0939635759741905	-1.32781128235487	-5.21220493011306	0.192393257502755	0.523910036530198	210.672340598396	2.88792882511621	1.05106879397576	0.0718570988715656	0.0762418396338733	0.942489048226486	-5.26227011477337	0.347707269030737	0.857049736077169	4	-1	1	-1	1	1	0.388827447156296	0.656974959297306
ENSG00000143845.15	ETNK2	225.600472434379	1.8888707057098	1.02663000049515	0.0379163251518501	0.151825610896554	0.24973602890809	-5.67947893640729	0.804518600473382	0.969726291603447	279.573785773823	3.58361802822283	1.14657103735818	0.197325741808799	0.13589413228086	1.45205490845605	-5.04832585991601	0.154831843196504	0.468573426403863	92.0260998336109	2.27213197615633	1.28224629030381	0.358673397427109	0.0972886781726028	3.68669206082516	-0.463694841640428	0.000726276409673978	0.0703440250155407	134.388369100302	2.26427984444634	0.938209420429436	-0.092018108081822	0.0754327999462311	-1.21986865325711	-4.8923880881297	0.22474426040642	0.791933573132963	4	1	1	1	-1	1	0.0275308205380894	0.217071177392907
ENSG00000143847.15	PPFIA4	8546.00911142367	7.12252875067415	0.979067166237725	-0.0305202594974007	0.0886340268975072	-0.344340210703651	-6.64292473400519	0.733027803108079	0.9561873741562	2305.20429392563	6.61428114884025	0.905633152064925	-0.143001323727021	0.10847262795764	-1.31831713142292	-5.47789309478298	0.195421698748451	0.515872624784597	2134.9189100821	6.82054765363396	0.926858852799776	-0.109578440901868	0.0802371817809905	-1.36568157641634	-5.74431627505916	0.18030318958652	0.508739070206055	2671.68894878399	6.59448984094575	0.920818972372686	-0.11901053610661	0.0398893410085667	-2.98351722784919	-2.10851161961929	0.00340995044686222	0.365803901077209	4	-1	-1	-1	-1	-1	0.00252773647640674	0.0790084723216527
ENSG00000143850.15	PLEKHA6	7355.46301703728	6.94436545296936	1.0446290573939	0.0629907393752157	0.048186889462261	1.30721737962665	-5.829484067292	0.201214834304395	0.788168336513278	2763.85821799038	6.8918047067365	1.01701586634107	0.024342186681182	0.087665245819879	0.277672029018165	-6.28806956230491	0.782794703490939	0.915306190897886	1527.82523528723	6.3183994206718	0.876607724682394	-0.18999670291519	0.111344200299602	-1.70639065531885	-5.20293313015247	0.0963364496362912	0.396702386067593	2588.17857974455	6.53846824479581	1.00014015321902	0.000202184185994095	0.0356530424513733	0.00567088170020417	-6.2912235987743	0.995484091773547	0.99868304600878	4	1	1	-1	1	-1	0.782288224318487	0.914732879471314
ENSG00000143858.12	SYT2	2188.89752039462	4.936184525952	1.56628383089767	0.647345671329216	0.199518968299043	3.24453197030851	-1.85510158930595	0.00291819409616772	0.367361952261397	649.016391228829	4.45289236449636	0.542498124249513	-0.882309945607857	0.396550261059321	-2.22496372402052	-3.8663084378899	0.0322011310344282	0.255012858257045	578.016466753722	4.8838714000991	0.924551958300796	-0.113173695889002	0.164516819811973	-0.687915655179504	-6.19637033616431	0.495806194031954	0.772669027407114	1170.71053451767	5.2354192131276	1.13702345794142	0.185262018791856	0.13775351749019	1.34488049501204	-5.25276435880812	0.181027900961462	0.76486718713427	4	1	-1	-1	1	1	0.0222001154495104	0.198785834023842
ENSG00000143862.8	ARL8A	1893.97558553387	4.9525181460332	1.06199692198381	0.0867795847436439	0.131454924058641	0.6601470836112	-6.137246972128	0.514270142210839	0.913183005699937	3410.65991238885	7.20960590705571	0.865623433869237	-0.208188539034425	0.0661670276582967	-3.14640911647963	-1.97917613630735	0.00323909121322924	0.122836265220022	711.842998139684	5.24372876981612	1.03167406434435	0.0449872536824974	0.0398920502730035	1.12772478162001	-5.84584278556684	0.266713088814175	0.600558043520353	1037.61560396637	5.21816946570579	0.995333212305891	-0.00674851067305096	0.0273211440492969	-0.247006884516779	-6.07770670087895	0.805296286809661	0.972430808265128	4	1	-1	1	-1	-1	0.11052824753148	0.3874749201048
ENSG00000143867.7	OSR1	50.6916015826217	-1.1446538320534	1.20593838256731	0.270156194604849	0.504955647726314	0.535009749512245	-5.04077421882332	0.596644581636593	0.932185859119481	55.6689694821507	0.87098398079169	1.19987340349695	0.262882197682277	0.460677241130258	0.570642901822768	-5.35701061097268	0.571657651179211	0.80849862881593	16.663420719226	-0.418452107642857	0.711089343000227	-0.491897259929163	0.360699243003676	-1.36373244322043	-4.69274159105876	0.18091076941348	0.509479969370689	22.1984965275406	-0.705162228983643	1.12070561706797	0.164407365947766	0.269654359206197	0.609696674037625	-4.92316899044224	0.543137159316813	0.923965291186858	4	1	1	-1	1	1	0.773722574526521	0.909745293560757
ENSG00000143869.7	GDF7	577.193470435228	3.12237598901863	1.05186651299455	0.0729516311891415	0.144669030125217	0.504265709986434	-5.87962468190733	0.61781229599419	0.935394996391482	115.722189269033	2.24554639225413	0.926248217808978	-0.110529233350805	0.185272385709243	-0.596576942255518	-5.58169040898366	0.554387293640668	0.799394419272728	231.540212013564	3.60963382032836	1.02759415194215	0.039270584969836	0.0908595109236622	0.43221215446372	-6.10051176368125	0.6681016638924	0.867222159797586	283.220321893798	3.32384363125081	1.00398188351632	0.00573323662237221	0.076216508094759	0.0752230293107125	-5.74642422931438	0.940154005280742	0.991473224644607	4	1	-1	1	1	1	1	1
ENSG00000143870.12	PDIA6	2466.99980253104	5.36494847940295	0.957662165575541	-0.0624112886204095	0.0612885100579954	-1.01831956040947	-5.91867447181725	0.316787434544862	0.840148182866823	1316.57985313305	5.81973790231942	0.994231278041487	-0.00834660439548165	0.0932633139593953	-0.0894950440975706	-6.29804723708547	0.929166470242819	0.975628430750008	1257.24039445996	6.04973941178819	0.989535748654324	-0.0151762668720853	0.0549653539771892	-0.276106051793709	-6.53641774863657	0.7840065865045	0.917773828324774	1645.99532072032	5.8640885136463	0.946981682101242	-0.078591575632236	0.0341788781285291	-2.29941940565438	-3.69558498981203	0.0230910415670172	0.525391343410779	4	-1	-1	-1	-1	-1	0.0463989441350675	0.268546656157687
ENSG00000143878.9	RHOB	7876.41892578183	6.99945265382509	1.0315225179069	0.0447753152796867	0.0598868489238688	0.74766524010317	-6.3851434857797	0.460568096975593	0.895182386081706	9651.9182665529	8.66743298437868	1.08337683430954	0.115535147311621	0.144779973445711	0.798005031786696	-6.0225778722724	0.429910066318671	0.720063889956191	2528.74723743178	7.02331905396243	1.26415868222279	0.338177567697923	0.122218523656174	2.76699110397771	-3.16400609682427	0.00878871277043701	0.155507564762074	3225.470228883	6.82061803811083	0.966950142094978	-0.0484865915417238	0.048876830248674	-0.992015875314239	-5.84006929789247	0.323050306306789	0.842703833593423	4	1	1	1	-1	1	0.161395497773427	0.452414104311024
ENSG00000143882.12	ATP6V1C2	41.1552843783637	-1.00524131355295	1.24469796981321	0.315795709911838	0.445295177994592	0.709182864575446	-4.95401587879563	0.483766551902283	0.902391677557155	17.6808714119773	-0.772161321995164	1.21699351736729	0.283321483181495	0.514487012376986	0.550687337805709	-5.08079918663503	0.585125589230623	0.81530235778245	23.5794913687456	0.00604984420658049	1.06383780516747	0.0892782114429422	0.357251723168102	0.249902815446836	-5.48438766325243	0.804048051153943	0.925295510036782	20.3796417953228	-0.88278606194364	0.852260803816396	-0.230633111858552	0.285197684155996	-0.808678066727925	-4.84021566088388	0.420191991394462	0.887558698695378	4	1	1	1	-1	-1	1	1
ENSG00000143889.16	HNRNPLL	1610.64907164151	4.69241774271449	0.893087038532908	-0.163127310424754	0.069086425365931	-2.36120641009743	-3.76810435320237	0.0250103533330939	0.564214785038164	694.188127120038	4.86235707964613	0.956473841010569	-0.0642025826258519	0.109947032681044	-0.583941021965581	-6.05247979984592	0.562768754595949	0.803389994254414	1223.20224904698	6.01931238271606	1.08341617759731	0.115587538440672	0.0416554746904236	2.77484626690007	-3.05768048272479	0.0086155557154326	0.154580783761565	1220.93024406554	5.45776817664436	0.990650012887943	-0.0135526377308473	0.028221759249511	-0.480219450921797	-6.03667417780118	0.631886167165981	0.940858415567414	4	-1	-1	1	-1	-1	0.184645136854164	0.478406337565423
ENSG00000143891.17	GALM	142.460281778739	1.05142610339921	1.12793798616953	0.173687750799578	0.187259950516341	0.927522144060491	-5.15567043725327	0.361166244605182	0.856612778981399	90.7162992091114	1.89654895913778	1.22559076907261	0.293477336299042	0.239065221737214	1.22760363956929	-5.03178642193065	0.227273358978331	0.551790670317525	47.9792206235475	1.30465467121255	0.825972707618451	-0.275833983017496	0.146028266068004	-1.88890815760999	-4.16387344383587	0.0667802060790199	0.339614939418549	64.3223477887329	1.15023325414626	0.939322597876226	-0.0903073774475276	0.120676824152748	-0.748340686636072	-5.09561584362494	0.455619382969475	0.90252009509957	4	1	1	-1	-1	-1	0.377974024590086	0.648238473879418
ENSG00000143919.15	CAMKMT	256.901992219472	2.04642907399632	0.950243885444821	-0.0736302581116878	0.154196682703171	-0.477508703954588	-5.63118911249094	0.636511341448241	0.938103392376818	147.98823895279	2.66396257401582	1.0059713557095	0.00858922605378029	0.133799473930534	0.0641947670006509	-5.87108870011331	0.949157342801576	0.983278785041097	104.919046845795	2.47094556349485	0.94595464137032	-0.0801570870509911	0.0993802901334231	-0.806569259793628	-5.64396450108824	0.425080921122535	0.726653125318986	128.84714053264	2.19414553041254	0.994514169382069	-0.00793616882420229	0.0618601077674692	-0.128292192021944	-5.50599215270902	0.898117902358335	0.983509764826381	4	-1	1	-1	-1	-1	0.898778736316661	0.988543481775967
ENSG00000143921.8	ABCG8	130.071232221443	0.886659625524756	1.32388533379441	0.404778170838401	0.255795985939595	1.58242581231899	-4.47276093557603	0.124192758472215	0.716312452932116	40.3671014547912	0.681034884113044	1.04522786978489	0.0638174980679395	0.268377364723516	0.237790165849809	-5.41908280753604	0.813342922636235	0.929026270494781	61.1730406571818	1.65663669106187	1.00142420471408	0.00205323131416559	0.155380742851018	0.0132141942205429	-5.80519704976286	0.98952806722012	0.996468711424664	64.255373787454	1.20049597315795	0.914782789284958	-0.128498871733769	0.105098652378666	-1.22265004189391	-4.75184471472675	0.223695081312273	0.791933573132963	4	1	1	1	-1	-1	0.678891975096357	0.850470052813029
ENSG00000143924.19	EML4	1164.30129719745	4.25207743741236	0.87227096448984	-0.197151727773462	0.0834145806228044	-2.36351638168596	-3.68647513212654	0.0248802652825982	0.564214785038164	176.623020738862	2.89937090383522	1.25138303323083	0.323523448625929	0.161201699168406	2.00694812954761	-4.07974426780168	0.052030324780224	0.304115999484099	564.091789342385	4.89183629082975	1.05434548820381	0.0763476871325195	0.0801415479563268	0.952660499821206	-5.97396946200757	0.346958900191633	0.66916987802682	644.693214615698	4.5360140955046	1.03694366329126	0.0523375152715396	0.0475068106197241	1.10168446563344	-5.42663199110848	0.272653917477214	0.817892262228051	4	-1	1	1	1	1	0.115407887502991	0.393792903830107
ENSG00000143933.17	CALM2	47217.3075524887	9.53334426306689	0.971460402599142	-0.0417729031303721	0.0420481375569188	-0.993454301604343	-6.51903502728697	0.328550474622188	0.847576969952484	22230.5948056443	9.88217565760229	0.824692717132647	-0.278071427709431	0.0894426836278478	-3.10893430776773	-2.0709623107683	0.00358236295815472	0.125779738862224	22015.3599903039	10.1712010638968	1.06686416081206	0.0933764957513075	0.0604070623250682	1.5457877300641	-5.73233751734243	0.130686982032397	0.448263119717341	33084.5651459972	10.1872404272199	1.00938033232714	0.0134698812570595	0.0220561973178041	0.610707324702177	-6.45723730470154	0.542469840200982	0.923965291186858	4	-1	-1	1	1	-1	0.113902725704926	0.392065917442744
ENSG00000143942.5	CHAC2	64.380044755079	-0.00534398136900656	0.999322419074491	-0.000977873972834398	0.194409369995666	-0.00502997346710293	-5.29337490317036	0.996020466629877	0.999346473140132	21.0340288835357	-0.227376539556023	0.951256235228263	-0.0720940897629937	0.282804302405974	-0.254925717712387	-5.27839350477442	0.800178345331636	0.922990852293102	28.1556596606702	0.528344816620414	0.874012743996953	-0.194273779043454	0.168046036998078	-1.15607474305196	-5.00603412656306	0.255078286975847	0.58907438259167	40.7565740205818	0.52457468902845	1.00617995059484	0.00888834750330944	0.0782299412729837	0.113618230547988	-5.2033813966942	0.90971739470338	0.985043036722422	4	-1	-1	-1	1	-1	0.925200028478015	1
ENSG00000143947.13	RPS27A	3598.79477649829	5.8872742381981	1.12636036179204	0.171668469510199	0.074471921507179	2.30514354989015	-4.05726846902616	0.0283633908842735	0.564680811448688	4442.9416045722	7.58692326652237	1.02745441351234	0.0390743852853912	0.0974560870190602	0.400943506768839	-6.25314194187687	0.690745256926439	0.869268142819987	2779.44299231396	7.18856879076963	1.09175293691176	0.126646412100387	0.0634702312887621	1.99536711193316	-4.77654754811894	0.0534231518391672	0.311094370999127	4131.3187954074	7.16132694793557	1.00034357737394	0.000495592241283889	0.0207953431393635	0.0238318857237697	-6.34862673029058	0.981023599153475	0.996334038457905	4	1	1	1	1	1	0.0585870041892658	0.296598092684046
ENSG00000143951.16	WDPCP	1002.23044996047	4.02431114974152	1.09841496815168	0.135423190403788	0.126328565911344	1.0719918288222	-5.63052598577893	0.292396733164407	0.830653196759677	125.7189001539	2.39626717586599	0.991797386046265	-0.0118826718580812	0.130706973544916	-0.0909107719030599	-5.7702259237548	0.928049091020811	0.975307414824454	684.06044024146	5.18256584764431	1.02053850106659	0.0293306108371373	0.0604496030622194	0.485207666408461	-6.3532619385559	0.630396350773995	0.849164924340208	720.829989852617	4.68940964184734	1.03304872347725	0.046908300148088	0.0407103075880843	1.1522462719446	-5.39973592221394	0.251354656496931	0.808957843696854	4	1	-1	1	1	1	0.291121317216084	0.582938749966011
ENSG00000143952.20	VPS54	1175.35763464896	4.25122427809579	1.08289019340482	0.114886959047884	0.0697174859947032	1.64789302724731	-4.92873169793778	0.109963452987409	0.704432061380148	177.185327371015	2.93097667495445	1.06907663452991	0.096365273351692	0.115886166626063	0.831551134680637	-5.57992758066974	0.41094491636749	0.705967430374616	646.120494053366	5.10371258620704	1.07717665371026	0.107254866904105	0.0364436246123778	2.94303511368288	-2.56550155216341	0.00559026597401378	0.132159174597124	690.310673016562	4.63885557349058	1.00650665839278	0.00935671622196507	0.026466145809923	0.353535278206505	-5.95650882003577	0.724265359880616	0.9561701824398	4	1	1	1	1	1	0.0172287167033393	0.180439160137422
ENSG00000143970.16	ASXL2	2913.11008463729	5.59792692931193	1.00443934195286	0.00639044241252719	0.0594890960284729	0.107422079660928	-6.46393001703611	0.915179821078427	0.986978823329178	345.19965379466	3.88170454292956	1.14568924220486	0.196215779237037	0.111312333076845	1.76274967753643	-4.64110577025555	0.0861207224390904	0.37056655651488	1176.7038883707	5.95891782314886	0.95167614031059	-0.0714573934751618	0.0916525547826244	-0.779655227774499	-6.26884108575333	0.440564225742732	0.736360606727776	1544.63087718097	5.8030970055056	1.03009057233274	0.0427711942148199	0.036324569645718	1.17747284088917	-5.53272860174277	0.241178633306811	0.801858399238072	4	1	1	-1	1	1	0.203193126880957	0.49920252062632
ENSG00000143971.8	ETAA1	823.947133726678	3.71947947603071	1.0204578018886	0.0292165250803166	0.0917056511285053	0.318590236488001	-6.08159802684894	0.752277116130005	0.961384227182513	99.5133296930251	2.08072513260506	0.996563945551649	-0.00496571484018548	0.138833677379971	-0.0357673651947928	-5.72850932199845	0.971658249794573	0.990912432249336	358.248675077259	4.24469363808536	1.06281247972542	0.0878870734117684	0.0645453104067388	1.36163375554226	-5.41356421712773	0.181566736011108	0.510391760768719	382.947480123909	3.77577891453372	1.03325933522509	0.0472023981398462	0.0473281508496466	0.997342961693141	-5.38997288573213	0.320468622905257	0.841663511928346	4	1	-1	1	1	1	0.302581874135453	0.591853090644704
ENSG00000143977.14	SNRPG	319.859696447945	2.39175851384022	1.03599762343304	0.0510206935019803	0.108632147140895	0.46966478013002	-5.73387921320201	0.642040267865558	0.93955807909522	267.558958326921	3.54336505684741	1.12103486720522	0.164831150544569	0.10783365530455	1.5285687022205	-4.94006291291038	0.134793326375406	0.444905460020458	140.396204421856	2.88101241221224	0.98198827149089	-0.0262223012669223	0.0796996537670721	-0.329013992250943	-5.97800606118995	0.744004579663388	0.899951071119216	252.812582599506	3.12710903159961	1.02254774370021	0.0321682055058697	0.0414829146410015	0.775456734037555	-5.42628883700963	0.43949167652926	0.897603561160695	4	1	1	-1	1	1	0.335174539039414	0.618750609498865
ENSG00000143994.14	ABHD1	47.5006704216542	-0.573806988916684	1.82633670187762	0.86895276387053	0.303613980567492	2.86203145931011	-2.73023712858516	0.00765850266969838	0.452436846456939	20.5224766073585	-0.245459501295653	0.915631214942975	-0.127161447987867	0.268665692607462	-0.473307353662226	-5.24745090005539	0.638747397170005	0.841499389331733	16.0658475411507	-0.2579607267273	1.09515891577179	0.131140230886621	0.188143711207318	0.697021601440166	-5.2688277103967	0.490155959216741	0.769420613658462	19.9413823128858	-0.570556264582976	0.961866301217607	-0.0560917206168506	0.152042060942048	-0.368922390747061	-5.01015795104573	0.712791489752479	0.955554732653712	4	1	-1	1	-1	1	0.166179467272588	0.457401337100114
ENSG00000143995.20	MEIS1	581.935200431923	3.1874685421303	0.885613825136163	-0.175250350975102	0.133506835445101	-1.31266950033555	-5.18456686733821	0.199393535389095	0.787240709771636	84.7868836005797	1.82231256045436	0.985954218263643	-0.0204074367399986	0.218605096880272	-0.0933529777266608	-5.69692938984319	0.926121900645693	0.974219680233612	196.325208095927	3.34027548536976	0.881154268360074	-0.182533473341747	0.15269935471407	-1.19537815784187	-5.44583062214122	0.239562541890685	0.574387620734029	280.165828911859	3.2347474245104	0.980083259803316	-0.0290237809625106	0.0905582024818247	-0.320498642498296	-5.68459361704906	0.749109892972047	0.960712922207499	4	-1	-1	-1	-1	-1	0.35727804150448	0.634204031228733
ENSG00000144021.2	CIAO1	3829.92311194708	6.00536825007169	1.02039441218608	0.0291269036869789	0.0485414236640653	0.600042221434498	-6.35567576309234	0.553049936909185	0.922532560890933	1339.40386250511	5.83106503849113	0.921246319893571	-0.118341143807905	0.0995707376064116	-1.188513278627	-5.61320394377891	0.242130158540226	0.567889372426816	1414.22307248658	6.23279248019374	1.00865671492169	0.0124352527912419	0.0389315836400689	0.319412970872403	-6.54716559428488	0.751214072908189	0.902886606879823	1851.64483014735	6.05898058963302	0.989228459210865	-0.0156243495269031	0.0190497727076533	-0.820185614111081	-5.90250259399957	0.413626015999011	0.885544035980222	4	1	-1	1	-1	-1	0.57175882032178	0.781661708103335
ENSG00000144026.12	ZNF514	941.708098138481	3.9729931016514	1.17565621606627	0.233466250747818	0.103115906438802	2.26411480838193	-3.84992511184584	0.0310697805229677	0.573878528534919	178.689348461936	2.93130410355603	1.02917118714565	0.0414829728101215	0.157060277566128	0.26412135170623	-5.88820283220704	0.79313771209645	0.920455042098316	771.858309019144	5.34717808300983	1.02465310626006	0.0351355716001616	0.0786221631116039	0.446891438871845	-6.39160046051841	0.657564527560024	0.863106062945633	859.07793696944	4.95492037193906	1.03414325377814	0.0484360475485474	0.0496477823804318	0.975593374491547	-5.61960189900374	0.331095291971868	0.848005473959314	4	1	1	1	1	1	0.0929708825045994	0.359539887738587
ENSG00000144028.15	SNRNP200	8982.04289397052	7.24595674300068	1.00634021902941	0.00911812753706477	0.0582194614877961	0.156616487065517	-6.69751398983637	0.876611728035662	0.982941682943619	2058.00885982267	6.47694689547553	1.06000246857213	0.0840676245928412	0.0770169994962734	1.09154634876303	-5.73756553595885	0.282020894375413	0.605355036363452	2453.53889775158	7.02767979720318	1.05269119490753	0.0740822863976934	0.0479561258596779	1.54479297628132	-5.51257317121768	0.130927227028034	0.448686344963264	3365.66627254884	6.92564165607031	1.01803566432823	0.0257881035041824	0.0306286371515818	0.841960527873195	-5.98944964806096	0.401371106223099	0.878464471051945	4	1	1	1	1	1	0.183041957133494	0.477126114637597
ENSG00000144029.12	MRPS5	2157.50383690261	5.20315844688888	1.04648238907531	0.0655480331344788	0.0631322644019035	1.03826520013913	-5.88008199479333	0.307564079584954	0.836719762564195	698.046883182074	4.91698863080131	0.906670069676218	-0.141350434360478	0.0887342682436428	-1.59296331798628	-5.02682680085379	0.11959359928466	0.425593664920334	765.798537682731	5.3459491391721	0.975011557063965	-0.0365087752865989	0.0438078258541393	-0.833384779426329	-6.14571061297506	0.409987972264555	0.717170760048741	938.616692013696	5.08040890493181	0.98397844980979	-0.0233013755555709	0.0290791519069663	-0.801308636170672	-5.78118891921017	0.42442918946283	0.88889684483112	4	1	-1	-1	-1	-1	0.281859186824907	0.574376219612391
ENSG00000144034.14	TPRKB	154.795243188231	1.28436187235946	1.04378758770373	0.061828151232067	0.153107947575454	0.403820652102969	-5.54044763730452	0.689250770503606	0.948181848030938	122.217389326927	2.41665978009568	0.925950503977489	-0.110993017573243	0.0901972455066095	-1.23055883746593	-5.12110002178497	0.226178290287602	0.550456555688623	135.654561557887	2.83888834076651	1.08881970722617	0.122765084427143	0.0776468756430179	1.58106921122694	-4.85000268379303	0.12239393075277	0.4372386160336	163.471713840775	2.52312348997618	0.994535070752157	-0.00790584850596556	0.0430025948622456	-0.183845847705031	-5.55497289276411	0.854423591041068	0.978263067048199	4	1	-1	1	-1	1	0.781003771895896	0.91418834056865
ENSG00000144036.15	EXOC6B	7138.64881299164	6.87684269919802	1.05636703020658	0.0791111800181248	0.0509585242757393	1.55246214725627	-5.47404139427819	0.131192118208502	0.72662687693743	1273.45821231435	5.76322258231717	0.986941990653454	-0.0189628047913531	0.0844899068031218	-0.22443869935305	-6.27249911838138	0.823638721839148	0.933572873536436	2986.65618883179	7.31062508650855	1.07445781508555	0.103608841386831	0.0351848079356128	2.94470390676658	-2.76820068822102	0.00556598906346317	0.13208387891269	4057.73959672625	7.17881872348488	1.01891530808733	0.0270341401394048	0.0298042407260691	0.907056830867652	-5.95827750730584	0.366071102535823	0.86241541861264	4	1	-1	1	1	1	0.0161755233511206	0.175316459419837
ENSG00000144040.12	SFXN5	5614.35314516363	6.50477306749177	1.01197169685915	0.0171689408504567	0.0817482214970219	0.210022194196386	-6.59122833366682	0.835091024394246	0.97409038373478	5718.81978293252	7.87796689802853	1.05297767320625	0.0744748465287621	0.226088743506947	0.32940537141989	-6.28124669035365	0.743688695454325	0.895189910788675	2360.46891627569	6.9665870728851	0.978560983959675	-0.031266332420933	0.0526924758898342	-0.59337375769365	-6.49372738168219	0.5565496164584	0.807561812777867	3430.15693815478	6.9332410851899	1.02284385517543	0.0325859236191848	0.0461636083881915	0.705879041022281	-6.08470766852983	0.48153852149869	0.908915512556261	4	1	1	-1	1	1	0.844833868466221	0.955351999574304
ENSG00000144043.12	TEX261	665.583097392538	3.45295179789022	0.989834465125064	-0.0147408184943727	0.119827693650693	-0.123016792239558	-6.06464651495247	0.90292627850498	0.985885593049873	615.875565054204	4.72614054924937	1.0948274737206	0.130703543417203	0.103145703538894	1.26717389995714	-5.45130125870664	0.212933968564868	0.534806030238543	399.16935992166	4.40566727397374	0.944161120549939	-0.0828950192158062	0.0865676203228452	-0.957575348688778	-5.8953845566585	0.344506882050438	0.667323491232399	650.637984794377	4.54769593894234	1.05849709209279	0.0820173059736826	0.0516648614041016	1.58748719622369	-4.8134231050915	0.11485496695071	0.712105026734883	4	-1	1	-1	1	1	0.200467836777317	0.49710087397292
ENSG00000144048.10	DUSP11	516.299504444927	3.04135148031182	1.10739900986462	0.147175137054952	0.0870815942486255	1.6900831722804	-4.65947820024024	0.101531335906237	0.696347694640509	196.678759826749	3.07335646207149	0.969307128760051	-0.0449742332369678	0.103798462282171	-0.433284195624283	-5.84268042656194	0.66729934364588	0.856714593891857	326.053212531561	4.10545089333201	1.11484233018272	0.156839687232579	0.0738409826442377	2.12401950266866	-4.17769791775836	0.0404322132430099	0.278727604339901	394.318191326289	3.82509939687402	0.999038869379029	-0.00138728516849534	0.0361441986106046	-0.0383819595349479	-5.8575663286409	0.969442588694819	0.994545489680104	4	1	-1	1	-1	1	0.150529479239973	0.439793788888643
ENSG00000144057.15	ST6GAL2	2084.93267954412	4.99336477342914	1.16860614197677	0.224788776952612	0.104253291201756	2.15617918975421	-4.19726139444269	0.0393344696903228	0.605813604171714	434.366375675444	4.05327382086946	0.776570314306038	-0.364811536008251	0.228607353090848	-1.59579965856687	-4.91544124975758	0.118957583473021	0.424566331324885	1151.56070145483	5.91456043366772	0.897981311579938	-0.15524267438809	0.0711315222420534	-2.18247366982834	-4.30839509983117	0.0355128691623337	0.265773136333236	1298.78246938078	5.5385219410887	0.943199401310048	-0.0843652923110973	0.0572786307254415	-1.47289296623539	-5.11745966822837	0.143220154722979	0.730619181202676	4	1	-1	-1	-1	-1	0.0274060675868985	0.216784236507159
ENSG00000144061.12	NPHP1	482.193593174208	2.9471426615471	0.992680234667983	-0.0105990278409948	0.122918527989694	-0.0862280732965133	-5.96025169385793	0.931866457202845	0.990664367576043	61.2811169870515	1.34627572398765	1.00638077710572	0.00917627065345487	0.209368463589379	0.0438283325775925	-5.57185320917142	0.965274621160229	0.988707031933474	338.131362902558	4.14597535139982	1.01944019058646	0.0277771365360271	0.107304965487291	0.258861613811497	-6.25931677427006	0.797180090067222	0.922785755136951	323.882524555112	3.53689151542755	0.973971955871456	-0.0380478623206608	0.0663015876168237	-0.573860501509415	-5.64608399837241	0.5670632388988	0.929940838840107	4	-1	1	1	-1	-1	1	1
ENSG00000144063.3	MALL	55.9322845420154	-0.201951080828959	1.27958712880969	0.355678385768925	0.281079427022924	1.26540170348333	-4.66954095176793	0.215609740764834	0.793392644750159	101.539432591791	2.02985248373873	1.35522849466319	0.438536113812481	0.252541413371784	1.73649188050944	-4.38657516452429	0.0907160955288123	0.378917024533928	37.9316623527659	0.946896575177539	0.887910743263788	-0.17151343714392	0.191718866411233	-0.89460907188981	-5.30853520422566	0.376792408416565	0.691026046692893	61.1923971874718	1.06121104727669	0.931743415114552	-0.101995376817488	0.115137086250521	-0.885860326494291	-4.99774377500564	0.377344196225814	0.866311386693288	4	1	1	-1	-1	1	0.598719932018977	0.798531634064463
ENSG00000144115.16	THNSL2	439.399450833198	2.2537595572692	0.8385962087516	-0.253951787035077	0.267449374773103	-0.949532176885897	-5.39041666291035	0.35004798246689	0.85278773478211	237.170622174952	3.05072118680567	1.04953435257434	0.0697493886191577	0.410618751836419	0.169864109486515	-5.89690520478328	0.866033338193422	0.95090295194639	160.83744053219	2.71000036642153	1.36582979391864	0.449777710004934	0.417809323708097	1.07651429607438	-5.44767868819181	0.288682860702196	0.620857997571537	195.281512195168	2.47103477918086	1.40894813352983	0.494618503857222	0.274474103420219	1.80205891081813	-4.19298771504979	0.0738755849767074	0.67050530933174	4	-1	1	1	1	1	0.15429693588033	0.444023456088613
ENSG00000144118.14	RALB	4603.4921819787	6.21340374233573	0.992178625253334	-0.0113282176539289	0.0539866828379967	-0.209833556322076	-6.54475147633186	0.835236909618949	0.974104781226689	1822.95474281525	6.26627690188442	0.855270601301985	-0.225547144607137	0.11453078758087	-1.96931453429392	-4.48403899524745	0.0563650609106375	0.313780180452112	1243.66507249578	6.03461299513139	1.03247715363233	0.0461098584427816	0.0617951574768803	0.746172682868117	-6.29594195459675	0.460288944373651	0.74950075814172	1494.40738813937	5.7301587632023	1.00688985578574	0.00990587480179721	0.0344761293200882	0.287325607518979	-6.14677328525075	0.774324901439212	0.967007227320331	4	-1	-1	1	1	-1	0.621987453104096	0.814190775298686
ENSG00000144119.4	C1QL2	555.731348817593	3.00650573826466	1.09085542931584	0.125459914466801	0.127048062501466	0.987499628066771	-5.5296274707401	0.331411125041184	0.84786143746366	881.965407894432	5.18146471597046	1.37221659276525	0.456508216675499	0.233571978439829	1.9544648280363	-4.4648386710121	0.0581596839866888	0.317271780390697	46.8598060247252	1.27337211812317	1.17400831075522	0.231442621261337	0.159554400552168	1.45055617682989	-4.77769563488714	0.155348449347275	0.477982130566721	91.3856284108095	1.67991038503615	1.02805451763578	0.0399167725447057	0.103998685408248	0.383819972223802	-5.34752549255085	0.701744924112812	0.954293926113555	4	1	1	1	1	1	0.0847725604389307	0.345730300264129
ENSG00000144120.13	TMEM177	327.94896468724	2.39954223997458	1.08995951371726	0.124274547438789	0.110934557065488	1.12025099054955	-5.2588705134116	0.271624994757335	0.820624051371298	245.586142110985	3.37792844512504	0.882447918541044	-0.180416960843261	0.131917717007571	-1.36764768930096	-5.12349605378246	0.179592351632421	0.497431178296377	138.778230713504	2.87704211043041	0.942297258836868	-0.0857458480013411	0.0853030763988211	-1.00519057015541	-5.54979743359114	0.321349089460088	0.648200871541402	198.676134230464	2.85290440445314	1.04177526394749	0.0590440870621087	0.049849648777033	1.18444339149109	-5.02779541017636	0.238419286294716	0.798906606980371	4	1	-1	-1	1	1	0.435291490780784	0.690379449314409
ENSG00000144134.18	RABL2A	808.289455745099	3.7748629385236	0.964052353060638	-0.0528166004548451	0.116839389561499	-0.452044474496719	-6.05099170697024	0.654536198626268	0.941970714556543	419.157921391789	4.16713714415308	0.997393487282819	-0.00376531227280158	0.117545173170617	-0.0320328957050089	-6.133547754303	0.974616311421541	0.992046354096136	284.94888895864	3.91843950901712	0.951710991876647	-0.0714045611525377	0.0790277085787614	-0.903538296082237	-5.85670096614396	0.372099136087173	0.688270470623523	428.908751109485	3.95980689436985	1.05560688882561	0.0780726707466204	0.0444709191652314	1.7555893202149	-4.46746139413497	0.0815365422800717	0.679109203174395	4	-1	-1	-1	1	1	0.342983861197771	0.624887021596159
ENSG00000144136.11	SLC20A1	3535.08938335014	5.77492456952444	0.971836686940218	-0.0412141995100755	0.0834636728936149	-0.493798057061403	-6.35973178029109	0.625097545592565	0.935612048835522	928.763355746982	5.30081282600503	0.767308288484818	-0.38212175587189	0.123415852112857	-3.09621292022083	-2.06461945440155	0.00370652075279644	0.12681298530635	1400.8219966065	6.21597175153061	0.973809109027163	-0.0382890992229666	0.054364526233028	-0.704303005582065	-6.34889914669646	0.485663915172667	0.767262659931276	1767.17364469741	5.99227917179692	1.04585512602427	0.0646830203784952	0.0358696774545699	1.80327856196695	-4.6684040275815	0.073682817950083	0.669992447268716	4	-1	-1	-1	1	-1	0.161049746906406	0.452123876883026
ENSG00000144152.13	FBLN7	1594.23893053238	4.51452528968611	1.13956116528307	0.188478362499066	0.119457455935661	1.5777865100407	-5.09044014472045	0.125256014606408	0.717631419609226	499.107748477754	4.36665751482746	0.760398331526675	-0.395172728472745	0.154148370215767	-2.56358680873244	-3.20610899709964	0.0145133577354419	0.189791691992069	182.637274264118	3.23226898937788	0.962048398151815	-0.055818620832528	0.141717410630748	-0.393872711786741	-6.03408877859934	0.695941111036033	0.881319382596932	261.102398368719	3.20226562437863	1.01489928335831	0.0213365642488046	0.0879191895880545	0.242683813952075	-5.69528962081288	0.808636490960233	0.972913327144277	4	1	-1	-1	1	-1	0.306353420997232	0.594174403986799
ENSG00000144161.13	ZC3H8	1318.70671806298	4.30548032313472	1.05972221320095	0.0836861382233889	0.111756039015416	0.748828778835343	-6.00078170798538	0.459877002726936	0.895116963988257	367.812401274234	3.87669244993213	1.30917800469617	0.388661269195341	0.211601485693007	1.83676058758497	-4.49297587024598	0.0742096239340536	0.349615737306643	692.76485534724	5.1972534678241	1.02324623860351	0.0331533635236937	0.0769936167851994	0.430598858814317	-6.37369536716514	0.669263939485226	0.868021844427513	776.164183934921	4.8047518833248	0.997639190134914	-0.00340995539864584	0.058605758600664	-0.0581846473804915	-6.03919000326269	0.953691748834869	0.993628060130939	4	1	1	1	-1	1	0.359897313698608	0.635887139403483
ENSG00000144182.17	LIPT1	153.205807543157	1.21138656656327	0.866428262127271	-0.206847791731229	0.176236844057127	-1.17369210075153	-4.94108865165273	0.249887148217562	0.81096415753512	41.2361706009631	0.760893497824925	0.864173280354021	-0.210607470412719	0.249787158153289	-0.843147710113561	-5.18035151077733	0.404510868989965	0.701616799921723	59.4600011439744	1.6421250510894	0.782293359415895	-0.354218376345187	0.100731977821336	-3.51644417201306	-0.884392115866702	0.00117770502353777	0.0825167191309419	75.2979350218705	1.39695863720828	0.984031222059995	-0.0232240037166276	0.0852789741724205	-0.272329773452391	-5.32990807966637	0.785804679216991	0.969363599373716	4	-1	-1	-1	-1	-1	0.010781658227636	0.15195688042871
ENSG00000144191.11	CNGA3	122.798393233903	0.864500466960086	0.964670643641442	-0.0518916311494189	0.229901152485997	-0.225712792599331	-5.46934987325545	0.822977898021494	0.972605131681018	22.4603164289309	-0.368399200563702	1.53722598127113	0.620329265285308	0.508231965120932	1.22056326216652	-4.71116371632204	0.229898054283499	0.555106927474594	35.128778974775	0.84497217327956	0.936632849637012	-0.0944444576860295	0.174565443827419	-0.541026079476533	-5.50679099042332	0.591739850575869	0.827121268508702	47.1449922140263	0.690762109947452	1.04170920054811	0.0589525967339299	0.145080164633771	0.406344980947225	-5.17451658039313	0.685163685341482	0.95113486073403	4	-1	1	-1	1	1	0.7785354859223	0.912894177133395
ENSG00000144199.11	FAHD2B	526.727930482395	3.09516983037373	0.992144591646265	-0.0113777056765738	0.0901417745125433	-0.12622012089401	-6.01144040711596	0.900412168551516	0.985885593049873	531.787502984756	4.5267192670227	1.03362507679852	0.04771297682211	0.0984230299329931	0.484774517250619	-6.06948728158874	0.630666103872624	0.836649276017033	324.740718619612	4.10848953500514	1.06345005969053	0.0887522849878062	0.0751648955738407	1.18076775481737	-5.60863419272889	0.245247436773608	0.580192272480557	437.763295708058	3.97860051495598	0.974897959119082	-0.0366768725142519	0.04665722585431	-0.786092011316268	-5.60250034664794	0.433257819762255	0.894009652954791	4	-1	1	1	-1	-1	0.989792826244919	1
ENSG00000144218.18	AFF3	4789.04503311908	6.28118659119117	1.07672543524949	0.106650409859785	0.0987557153397165	1.07994164684961	-5.98308711393471	0.2888997799037	0.827434308328757	1099.58086543935	5.48258265141137	0.804853893908251	-0.313201182051434	0.171506316550306	-1.82617869913594	-4.69586879307083	0.075821831825932	0.351857980050744	1414.97091702793	6.22820394907661	0.93689734516311	-0.0940371128912312	0.077264148900367	-1.21708598657436	-5.87302427784325	0.23129560539914	0.566379213323047	2049.68076663454	6.19828984079877	1.04264575749158	0.0602490804672665	0.0419418504044643	1.43649075770995	-5.2586752718415	0.15328797320194	0.742242664059489	4	1	-1	-1	1	1	0.329434934512802	0.614020524328878
ENSG00000144224.17	UBXN4	5727.68049160025	6.5983671744589	0.964670967415008	-0.051891146936031	0.0504717341248247	-1.02812292535255	-6.08660982576992	0.312230522265735	0.838935140393332	970.931245735851	5.3788114358477	1.06316267014903	0.0883623545947113	0.0843007556947422	1.04817986347212	-5.74053510015015	0.301288444502715	0.623139752115917	1958.77322929045	6.70201536121427	1.09092413299478	0.125550774660605	0.0423457562897965	2.96489626496191	-2.67164238474143	0.00527997941082892	0.130442503849684	2206.82178093738	6.31824537721127	0.990097187629553	-0.0143579482512984	0.0233282093082534	-0.615475798488254	-6.07908559157624	0.539326869247173	0.923351586262523	4	-1	1	1	-1	1	0.143871508226563	0.431785830075834
ENSG00000144227.5	NXPH2	357.161446790928	2.43825550048653	1.05047008497853	0.0710350778913581	0.117856999810543	0.602722604559325	-5.67327011641864	0.551288902896093	0.921830552719847	159.865058041393	2.66582778906096	0.648070412251903	-0.625777525777515	0.221391784525432	-2.82656164102435	-2.46259491302227	0.00751427639836266	0.154407705411034	230.605763034419	3.56547045572836	0.936762231133379	-0.0942451852043149	0.113758355013867	-0.828468249148178	-5.83277165931101	0.412730125358955	0.71928040546852	284.980129677686	3.31600020219798	1.04687380496641	0.0660875435849184	0.0488415506045862	1.35310084890533	-4.91749404230854	0.178394311946545	0.762789645091429	4	1	-1	-1	1	-1	0.279715178362705	0.572476135919923
ENSG00000144228.8	SPOPL	1844.19329978588	4.81438812784822	0.936698363756553	-0.0943435498543203	0.0757763683683552	-1.24502601385842	-5.56880140458421	0.222900739782687	0.799225741858875	324.366503085937	3.7410707570212	0.948804224560835	-0.0758176613742312	0.171460786564215	-0.442186594926393	-5.96069086880762	0.660903051803061	0.85370697352898	969.049418955936	5.68624760673385	1.01450489946678	0.0207758324867399	0.0430660467965189	0.482417914625478	-6.41792397574798	0.632357559257117	0.850021035052383	1124.27919762435	5.33724947718061	1.0258147990088	0.0367702897468341	0.0297163117079515	1.2373773067199	-5.40015099565114	0.218198784225444	0.789481144017987	4	-1	-1	1	1	1	0.581608164311692	0.787626230465359
ENSG00000144229.12	THSD7B	194.511770545782	1.54485834029083	0.841720320589754	-0.248587147967634	0.253803680202198	-0.979446585524654	-5.19822589340941	0.335306699365914	0.84786143746366	18.4485771605404	-0.383279474761606	1.02744862726282	0.0390662605288353	0.268432105136717	0.145534978049433	-5.25590284526507	0.885070743305424	0.957952753565764	79.8631768573179	2.05039584071959	0.887907369778716	-0.171518918459994	0.132703451799512	-1.29249779213825	-5.08636069214494	0.20421712179295	0.538468364551958	92.5872255775169	1.70532175003054	1.1010746549136	0.138912289630951	0.0973145543305783	1.42745646410778	-4.59999892026892	0.155869039400706	0.74498961529358	4	-1	1	-1	1	1	0.550840300532805	0.766887528408722
ENSG00000144230.16	GPR17	678.010131548924	3.33898763683998	0.847673093611029	-0.238420100330247	0.182796770706735	-1.30429054850618	-5.23664996849638	0.202197800685916	0.788168336513278	368.827225294649	3.75624882359407	1.02122916613415	0.0303066465750882	0.281976204847612	0.107479447038685	-6.10843304595115	0.914983653014458	0.969761651036904	83.3914082593562	2.09408705760165	0.704561985917156	-0.505201457420756	0.157907540427544	-3.19934979705777	-1.63854185235278	0.00282795007366746	0.106872018728874	210.727130612696	2.80076265819487	0.992556725574556	-0.0107785388619862	0.0963863532807711	-0.111826399641747	-5.63604419226249	0.911135189564409	0.985438928146978	4	-1	1	-1	-1	-1	0.0344490203796674	0.236945696815209
ENSG00000144231.11	POLR2D	1359.89806499537	4.38532920271219	1.04149938295094	0.0586619846364791	0.0888377267612678	0.660327394397658	-6.03293141983405	0.514156079044421	0.913135886681559	891.748157468001	5.25086433890056	0.944268502877236	-0.0827309464335154	0.0979333859597417	-0.844767549112662	-5.91590243428235	0.403617160708672	0.700903206905769	745.07380828305	5.29887526629968	1.05222253295461	0.0734398502944343	0.0679178648383418	1.08130387298299	-5.90368257478248	0.286575741847579	0.619558681530386	973.961970300354	5.12193458903839	0.966129366691687	-0.0497117130846166	0.0327454389663899	-1.51812633007122	-5.00052597592101	0.131434020746275	0.721525470363648	4	1	-1	1	-1	-1	0.341829112475196	0.623985604225839
ENSG00000144233.9	AMMECR1L	458.731469233466	2.9143976421889	0.978189568499139	-0.0318140151583013	0.0916767781383415	-0.34702370441393	-5.88172406493122	0.731031635631139	0.955585710207722	219.10706671888	3.24709616705471	1.03471919032118	0.0492392916872294	0.0918566866335341	0.536044718047272	-5.84259593974581	0.595104469805622	0.819447583489179	334.573883784786	4.15680564884059	0.942526426572247	-0.0853950256304714	0.048097927929246	-1.77544084136204	-4.79715628276858	0.0840707448916514	0.374128456288809	454.827320902003	4.04339696289678	0.968070402152164	-0.0468161247196734	0.0289363920868346	-1.61789778695229	-4.69076699491511	0.108131710761303	0.703365342810496	4	-1	1	-1	-1	-1	0.0898824031643832	0.353929572648467
ENSG00000144278.15	GALNT13	2876.37967230633	5.48177876518024	0.986798411807828	-0.0191727011775944	0.0759515144040927	-0.252433428457896	-6.41599078266644	0.802452859813343	0.96933749108027	394.125013540288	4.06590489397272	1.01948371414032	0.0278387290409617	0.126645573367166	0.21981604489446	-6.08232677485237	0.827210892496846	0.935055130740301	743.5943073901	5.29008856616871	1.05078965628422	0.0714739041177711	0.0875528778193639	0.816351282766898	-6.14964067889703	0.419536402900314	0.723558363567071	1049.93995929917	5.23070557220751	1.04020397394167	0.0568664546550812	0.0498141461363129	1.14157240594811	-5.49345789636546	0.255750332359559	0.809520962488124	4	-1	1	1	1	1	0.4197020355874	0.679433871223163
ENSG00000144283.21	PKP4	13555.2523354568	7.77695826167425	0.949273121686633	-0.0751048605253359	0.0467048003112721	-1.60807582999578	-5.50057012731058	0.118447062446228	0.711496830745889	3105.25864478055	7.04876597088035	1.11063736379505	0.151387836658249	0.117517135419969	1.28821925515149	-5.52096315031491	0.205589818080179	0.52725965374267	3554.42611097791	7.56555998114894	1.00437708968374	0.00630102554141773	0.0380929811922066	0.165411720065292	-6.71039650162861	0.869522517858933	0.952059036234713	4798.26097400637	7.41822319921535	1.00219866462216	0.00316852056495193	0.0357752157562174	0.0885674760578145	-6.38102594003383	0.929563258819835	0.989302945945718	4	-1	1	1	1	-1	0.828273971539854	0.944404117755713
ENSG00000144285.19	SCN1A	13121.3290847193	7.67492480712704	1.18677768852851	0.24704970945707	0.0743148697198841	3.32436442919536	-1.9917047100646	0.00237299564493616	0.367361952261397	1815.10620383702	6.1552930046892	0.781058146681891	-0.356498139596971	0.205369707896536	-1.7358847283192	-4.86791489149329	0.0908247356965396	0.37911078847973	7631.4373566	8.65140977687371	1.06573360415704	0.0918468602436402	0.0590819736273498	1.55456655566298	-5.62075645426212	0.128582191271162	0.444618319168547	9411.0683074239	8.39464099408957	1.05857457542437	0.0821229092179927	0.0397141610408869	2.06784952937681	-4.41114023448303	0.0406564305728552	0.582938002241648	4	1	-1	1	1	1	0.00113176855779886	0.0570600421132778
ENSG00000144290.17	SLC4A10	15914.7349808598	8.03374708517535	0.987043569656706	-0.018814325970306	0.0380065047258268	-0.495029103729209	-6.69298254754844	0.624238744576736	0.935612048835522	2490.11029609207	6.5826318581461	0.842015190369154	-0.248081834431122	0.229764501674905	-1.07972220522618	-5.74477286880828	0.287186067568842	0.609465612089992	7565.26511760453	8.64605781810236	1.05694533647046	0.079900764760072	0.0428750712950996	1.8635715894239	-5.12323889402496	0.0703518017296772	0.346366147347524	8401.80373232613	8.24160502380139	0.989743227362872	-0.0148738047041582	0.0242978035937393	-0.612146058666417	-6.28091419212081	0.541520577254761	0.923965291186858	4	-1	-1	1	-1	-1	0.605095811979976	0.803144606338235
ENSG00000144306.14	SCRN3	1768.62399581515	4.80990344883651	1.03300549765892	0.0468479322515255	0.0751338322386305	0.623526457465034	-6.14347182316869	0.537719898419763	0.918805426294007	393.327462809782	4.04950607791057	0.913320289772343	-0.130807211201554	0.111216581935225	-1.17614845669092	-5.44347493345168	0.246974528959427	0.572079818811759	655.800754393895	5.12167728319225	0.952633307844801	-0.0700071029538043	0.0389541873652117	-1.79716502098885	-4.90598147075937	0.0804947849396605	0.367466564546577	849.050903812491	4.9319260219015	1.02210995099269	0.0315503990345299	0.0291708025800886	1.08157459665047	-5.50638626600127	0.281463040989315	0.8241668342947	4	1	-1	-1	1	-1	0.663199396454605	0.841129565098777
ENSG00000144320.14	LNPK	3464.24541686517	5.7692041796024	1.07118416815659	0.0992065432480075	0.0807647150085411	1.2283401636162	-5.75110410114701	0.22900833716601	0.800531173833005	1020.48952496448	5.35474364403773	1.08510218406973	0.117830907655145	0.21321164825555	0.55264760916775	-6.12113578295111	0.583795835406973	0.814686293436936	2140.52337710751	6.81199835990377	1.10465988113534	0.143602239904784	0.0590061952027665	2.43368072473263	-3.88221062429714	0.0199064851267537	0.21184924978946	2597.99825674079	6.53752354363222	1.04001751014432	0.0566078183526391	0.0424148428508034	1.33462284775545	-5.42702021920818	0.184355006913721	0.76704857759723	4	1	1	1	1	1	0.0199386826605416	0.190009700693606
ENSG00000144331.20	ZNF385B	1446.30971526004	4.52454897877196	0.965614658770118	-0.050480517412456	0.0837896963229547	-0.60246688587922	-6.11134993294852	0.55145678704668	0.921835694851863	564.901874002067	4.53276922444977	0.697417459353429	-0.519905613469449	0.143434323396332	-3.62469457211345	-0.677771385756852	0.000857461412884899	0.0961391547186453	577.998006449416	4.94062099649278	0.895525907360274	-0.159192925233872	0.0706157799137432	-2.25435342395602	-4.05631921480904	0.0301971659115823	0.250709013768898	727.867332795124	4.71858980536549	0.965389682368553	-0.0508166868693638	0.0431775909085226	-1.17692269994928	-5.3796656092866	0.241397375528199	0.801858399238072	4	-1	-1	-1	-1	-1	0.000675784403816049	0.0463546585252387
ENSG00000144339.12	TMEFF2	2134.05675369589	5.09245209369786	0.914876981029584	-0.128350330496551	0.0709492155908725	-1.80904509553258	-4.81740121980246	0.0806240381398847	0.677459290576381	738.738847490186	4.89597717522609	0.738883787374402	-0.436580621669918	0.174814288179586	-2.49739667287047	-3.38217722726816	0.0170392399287426	0.201102657298532	858.293628936444	5.50479182952902	0.889102474692356	-0.169578386506761	0.0646411143961675	-2.62338278185401	-3.34780016891314	0.0125820624270121	0.17834241500184	1394.6130146972	5.62532341209572	0.962138400276417	-0.0556836592799037	0.0397553057633748	-1.40065981661253	-5.23198982965183	0.163721071340474	0.753868770564435	4	-1	-1	-1	-1	-1	0.00059178034011838	0.0435663050391912
ENSG00000144354.14	CDCA7	53.6366610266659	-0.241042750737608	0.654173209842097	-0.612255416511232	0.208564941730112	-2.93556247484539	-2.50973829837601	0.0063851853120903	0.438064530903804	11.6462100320506	-1.12511720208998	1.02433983221198	0.0346944193534737	0.321857438359947	0.107794368619418	-5.1808832281355	0.914735537183505	0.969753156144238	22.8500015953113	0.259700974163831	1.11413047461756	0.155918195030978	0.159712711595799	0.976241612036339	-5.12677507737356	0.335299419740354	0.661570222011853	23.0601467879478	-0.283552923747712	1.10810082019221	0.148089150497329	0.126684957189257	1.16895607641952	-4.66374538608118	0.244580841407204	0.803476864672941	4	-1	1	1	1	-1	0.340083541627276	0.623027943364723
ENSG00000144355.15	DLX1	838.245596646715	3.65819444545838	1.03170680914477	0.0450330433491429	0.100834712643336	0.446602585246905	-6.0298890692831	0.658416349396264	0.942851635562608	338.554195817622	3.81222297897608	0.862112340938295	-0.214052217273359	0.176315130092347	-1.21403204115975	-5.36756103378255	0.232352928796857	0.558076634831569	162.670574319002	3.0862765237935	0.952308235521974	-0.070499485761306	0.0951496164987258	-0.740932947031375	-5.80724202110182	0.463421623784554	0.751364780975306	232.414498967208	3.04175383455537	1.08659530673353	0.119814720788463	0.0551892449642152	2.17097952447348	-3.61862364765566	0.0317664530788597	0.567826935938105	4	1	-1	-1	1	1	0.145984101064375	0.434471858905939
ENSG00000144357.16	UBR3	14163.5171123901	7.78342046826318	0.9772734794416	-0.0331657535492705	0.057049028691452	-0.581355271246536	-6.60238750912129	0.565407433748617	0.924578202687391	1639.55194092587	6.10769432882052	0.888531630692645	-0.170504959453713	0.120248541573815	-1.41793785789117	-5.33794024214728	0.164494885149114	0.479241197843138	6102.23381496177	8.3346590987345	1.07764340884331	0.10787987066938	0.0496161636003123	2.17428883737196	-4.52890422386632	0.0361680576426508	0.267162127981382	7251.5080055186	8.02248688563286	0.997239819902725	-0.00398760392595704	0.0264988407159958	-0.150482202927087	-6.43607334817765	0.880619667978619	0.981569297250145	4	-1	-1	1	-1	1	0.577100124148395	0.784746839995564
ENSG00000144362.12	PHOSPHO2	134.762075676289	0.99298944440875	0.879352764694566	-0.185486056049721	0.154858157372102	-1.19778033780955	-4.91004203970689	0.240517476751761	0.802930692924006	32.3192620096949	0.420557382313174	0.915826918787871	-0.12685312429497	0.228687584776522	-0.554700529191093	-5.28634449408897	0.582404805164065	0.813558818743594	79.4142347126763	2.05432292420286	0.835706784422224	-0.258931246913354	0.113693803304555	-2.27744379541732	-3.58675553353139	0.0286472528712902	0.244648558996009	72.6606080654515	1.38619871858353	0.960395152654183	-0.0582999729302572	0.0794176208771906	-0.734093671987616	-5.14753479658516	0.464226288497975	0.90420672878852	4	-1	-1	-1	-1	-1	0.0627385195245075	0.306906323888489
ENSG00000144366.16	GULP1	1802.09218117644	4.78103350124204	0.866786154259005	-0.206251986381258	0.0883155652981471	-2.33539790732207	-3.81910207291851	0.0265064345417942	0.564680811448688	265.759243054605	3.39520711389576	0.969839880944513	-0.0441815146343691	0.20287707490737	-0.217774801093428	-5.94130836731104	0.82878945971048	0.935692042891679	867.693659623911	5.51609236681689	1.02275348791081	0.03245845727783	0.0714673580603109	0.454171780779115	-6.40935659684838	0.652364521432628	0.860585039680038	851.753954610393	4.94159410829923	0.994150698544621	-0.0084635352890001	0.0568808577290987	-0.148794086919515	-6.05369320113155	0.881948896033791	0.981569297250145	4	-1	-1	1	-1	-1	0.285598259583364	0.577808920989173
ENSG00000144369.13	FAM171B	26746.7073104045	8.67500803113845	0.944489880678441	-0.0823927553126138	0.0379253334817153	-2.17249916476904	-4.65047110372449	0.0379703920626438	0.603996763355875	3538.45189132066	7.2381080398652	1.06681135351233	0.0933050839279593	0.109355325101097	0.853228535891605	-5.97189983441106	0.398969034633294	0.69712741610083	10626.7949873564	9.13277826157183	1.02301266445772	0.0328240051392062	0.0590072473417537	0.556270739916041	-6.6852298761136	0.581382446657942	0.823353512167246	11977.3117403585	8.74142843128737	1.00866663678231	0.0124494440899224	0.0294771580381832	0.422342074965164	-6.42521601805439	0.673479736133894	0.948766881511467	4	-1	1	1	1	-1	0.634517363868542	0.821789533382521
ENSG00000144381.17	HSPD1	3792.56127379247	5.97288922984072	0.988382615247011	-0.0168584596936499	0.0700198516229447	-0.240766858296591	-6.51041289263714	0.811397676988538	0.97132576065485	3220.73798245388	7.11900215803317	1.02845446884385	0.0404779250955078	0.0670132248031101	0.604028909434444	-6.14853714397643	0.549474325796592	0.796421732035203	2956.69317213749	7.27799379349673	1.04848062507174	0.06830020204377	0.0631844912628903	1.0809646588685	-6.11277624414185	0.286724618485452	0.619767962310164	4077.97473554456	7.15676943044026	0.885591414068159	-0.175286859829025	0.0660111165454267	-2.65541425448239	-2.99992299119576	0.00892166035647021	0.423843516645063	4	-1	1	1	-1	-1	0.0586548254044669	0.296683284171548
ENSG00000144395.18	CCDC150	64.8688329450435	-0.06123811585688	1.15145253688833	0.203454944168465	0.324304630722017	0.62735750555119	-5.10206560893615	0.535240505251079	0.918805426294007	9.03659083317401	-1.74667933431302	0.959953922479088	-0.0589629363517994	0.520262995415244	-0.113332942898886	-5.0771453400994	0.910373321481978	0.967851409827974	32.1147795640777	0.725038312830237	1.03314693914611	0.0470454558502896	0.177738510412619	0.264689153414608	-5.59535437041469	0.79272132549703	0.920892170331113	39.0407463470259	0.340324866737406	1.07760029931305	0.107822156634264	0.140085720906464	0.769686988342352	-4.98498226953044	0.442895291678027	0.899232434884219	4	1	-1	1	1	1	0.643415077515194	0.828390087541091
ENSG00000144401.14	METTL21A	397.835468552463	2.66457302988247	1.11115345866849	0.152058077547183	0.121007098038182	1.2566046125592	-5.15873219748979	0.218735142987073	0.796787701774323	430.331232940087	4.21578682202338	1.01016278373591	0.0145877963089094	0.0866465183507417	0.168359867038841	-6.13366915867286	0.867208178027369	0.951267605421232	300.481990654854	3.98606110894338	1.00816000933905	0.0117246332423972	0.0636309924856153	0.184259788892146	-6.24148513288996	0.854818197036635	0.946303756585706	358.621366167909	3.68201636552837	0.989982038134214	-0.0145257451797368	0.0464308668761722	-0.312846736600373	-5.77661826620889	0.754903233848651	0.961943076326055	4	1	1	1	-1	1	0.927131383639079	1
ENSG00000144406.18	UNC80	25789.1734954968	8.6979462295553	0.955096896899875	-0.0662809893981019	0.037147988096943	-1.78424169904255	-5.35551986516595	0.0846517165611452	0.680703620297509	2052.42878635331	6.37350634816861	0.945578108985738	-0.0807314587197272	0.165907396740754	-0.486605542041491	-6.19634667214951	0.629379930443531	0.836085291824276	8505.80521689405	8.82549931853219	0.96549128240114	-0.0506648620122369	0.0430661747442203	-1.17644212222578	-6.1331098607806	0.246949294174513	0.582054290885365	9766.95034665757	8.47237824043703	1.03171319297013	0.045041970192135	0.0231772812238626	1.94336728959224	-4.65980241857664	0.0541535676853624	0.630232171145389	4	-1	-1	-1	1	1	0.314505318686135	0.602165180047055
ENSG00000144407.9	PTH2R	328.124646469721	2.37270686781089	0.929614270029409	-0.105295879907132	0.152671354727936	-0.68968982488412	-5.61549578228407	0.495767604420303	0.906238577065917	154.50509710551	2.67254282119238	1.04568391961666	0.064446831973328	0.161655582307652	0.398667531633253	-5.76116803413148	0.692407289575465	0.869793810543437	253.817216498518	3.73908842231422	0.971970253002886	-0.0410159338360675	0.0854108236837114	-0.480219392192674	-6.10833522100989	0.633905030710431	0.850977437038326	242.803750762984	3.11928392742813	1.08824887484885	0.122008528510082	0.0645528658416133	1.89005595521416	-4.12864062585701	0.0609983242191823	0.648649949495548	4	-1	1	-1	1	1	0.235027414503718	0.531934794672942
ENSG00000144410.4	CPO	29.2255204982877	-1.15847751277059	0.915294138824136	-0.127692652659368	0.271612757813876	-0.470127595209904	-5.00844414003652	0.641713460648421	0.93955807909522	NA	NA	NA	NA	NA	NA	NA	NA	NA	21.4917033248448	0.177100658002294	0.971442555519795	-0.0417994076891945	0.166236568888885	-0.251445322582024	-5.51185020279596	0.802864400440765	0.924744528980377	17.953466566938	-0.628582758561601	0.985952497440243	-0.0204099547327267	0.111346790666779	-0.183300790355121	-5.04313902027487	0.854850333165307	0.978263067048199	3	-1	NA	-1	-1	-1	0.945808473976555	1
ENSG00000144426.18	NBEAL1	2344.87137032613	5.21561533598997	0.884282679208039	-0.177420464297091	0.0858065968949184	-2.06767860184882	-4.390247164718	0.0475198960016847	0.625017835517133	48.3099663179032	0.877650336613737	0.998002109832686	-0.00288522938300692	0.338079919639766	-0.00853416371513938	-5.5098728203652	0.993236206468667	0.99776903789424	1118.11729226278	5.88506820210344	0.919832055730336	-0.120557619024983	0.0833752231229599	-1.4459645744778	-5.53915576082999	0.156624816020971	0.479566701430717	1182.10821260237	5.40161942446728	0.9410320134968	-0.0876842912454975	0.0521375218849526	-1.68178862507088	-4.79923143994793	0.0950336015114472	0.692017549225038	4	-1	-1	-1	-1	-1	0.0194579543114226	0.188193438763701
ENSG00000144445.17	KANSL1L	988.877123023916	3.88572835740425	0.998091824097831	-0.0027555457811401	0.103534644518362	-0.0266147219991797	-6.14237834869228	0.978945870920828	0.996569206483887	164.848916221122	2.79885580645811	1.05424872626285	0.0762152785623876	0.157147121175932	0.484993157953316	-5.76346706816042	0.630512461949556	0.836649276017033	658.43116257975	5.13359652545589	1.00504052965442	0.00725368125738816	0.0498291876383894	0.145570931439384	-6.44952461344257	0.885052122577549	0.959306156800123	781.736650028822	4.80744672747261	1.03726600178225	0.0527859136702252	0.0416711238034021	1.26672642473625	-5.28384184905842	0.207539662899188	0.781212676753816	4	-1	1	1	1	1	0.414210075609401	0.675321613189947
ENSG00000144451.19	SPAG16	1691.44739351649	4.70331641544066	1.04733458942888	0.0667224101735782	0.0721016480534236	0.925393690365306	-5.87907933793574	0.362253645365474	0.857152062282611	322.626640444707	3.7837594098443	1.14982133308621	0.201409702999362	0.134512288926009	1.49733310322413	-5.00703088506425	0.142706891161677	0.454383914521408	584.104932887009	4.95661425822219	1.05639181785677	0.0791450324571259	0.0436498240102671	1.8131810208103	-4.85797125820944	0.077941526063386	0.362568428562639	692.778609423058	4.63192050295997	1.01137192497357	0.016313635858264	0.0341731590826333	0.477381556057383	-5.90289824570067	0.633899752617423	0.940919463988449	4	1	1	1	1	1	0.0912171539092314	0.356401407879438
ENSG00000144452.15	ABCA12	15.4276327483934	-2.33853574806123	0.870567220693716	-0.199972395268003	0.352829213719615	-0.566768247900573	-4.87548847553218	0.575149725242318	0.926456978951123	NA	NA	NA	NA	NA	NA	NA	NA	NA	NA	NA	NA	NA	NA	NA	NA	NA	NA	16.7028596916432	-1.08844061880934	1.03056937302497	0.0434416235093109	0.226012889007279	0.192208611199655	-4.99293814950788	0.847881601938329	0.977682191438585	2	-1	NA	NA	1	-1	1	1
ENSG00000144455.14	SUMF1	445.192891378544	2.88645490645395	1.13774502498127	0.186177277845948	0.100770401142546	1.8475393144718	-4.40254758212079	0.0746975885483111	0.669399696717852	223.418414710081	3.26786144521171	1.01737068491665	0.0248454292967742	0.10463334421594	0.237452310092456	-5.95620508570184	0.813603050284005	0.92909105123375	300.753934176012	3.99463558219854	1.00830464466198	0.0119315941361363	0.0676100274512355	0.176476694152241	-6.24986515680479	0.860884132789991	0.947828448913342	335.77213774653	3.59091089525317	1.0216921355946	0.0309605374083259	0.034990453733355	0.88482812038566	-5.44835892083669	0.377898635417298	0.866945354772619	4	1	1	1	1	1	0.200582984426688	0.497156351883533
ENSG00000144460.12	NYAP2	1711.20388409786	4.79183163758515	1.08294135143435	0.114955113411682	0.0573622721299419	2.00401952613167	-4.45093547513923	0.0543053864187905	0.633303902841686	65.0333700162939	1.24725929294508	0.905091473273248	-0.143864489024365	0.323501702302513	-0.444710145264813	-5.44995452426192	0.659094555473991	0.852754723457494	267.154716346196	3.82472699888531	0.93086713680649	-0.103352829089455	0.0732904653187771	-1.41018110118309	-5.28130205090867	0.166857301430999	0.492364966626549	364.248040436792	3.72715261942769	0.992741121188232	-0.0105105421595155	0.039427498085807	-0.266578978372939	-5.81523018752681	0.790219774863145	0.970164952060446	4	1	-1	-1	-1	-1	0.678845845141885	0.850470052813029
ENSG00000144468.17	RHBDD1	950.982194027814	3.83774258441573	0.958459140538393	-0.0612111642971156	0.12321342832062	-0.496789717901811	-6.0195880936235	0.623011439905054	0.935612048835522	152.50044053009	2.66240401069152	1.47201188439152	0.557789319141867	0.188362128436481	2.96126043898449	-2.17351620623505	0.00529924490765349	0.140950433234825	361.757507037267	4.26240695038648	1.00558593397978	0.00803637476013089	0.0536135812082261	0.149894384576157	-6.30325292431674	0.881663966680864	0.9573633954943	475.989173370487	4.0580337626304	1.04539811412533	0.0640524618234092	0.0450421228465083	1.42205690530358	-4.96278811309648	0.157427527479943	0.74699266838975	4	-1	1	1	1	1	0.0239612334229549	0.205411115463828
ENSG00000144476.6	ACKR3	328.562727471774	2.20293829272042	1.08736809431121	0.120840402133787	0.167277120218211	0.722396475836937	-5.54933496850791	0.475726587520965	0.898389110189288	188.167287215209	2.76926843652332	1.24777281980531	0.319355288707295	0.316275905335443	1.00973638307536	-5.42968263090914	0.319115700716264	0.636558996843122	96.7874887799237	2.35189224538994	1.05703884062985	0.0800283891657785	0.0942607427375059	0.849010806000529	-5.57990637249064	0.401347823285195	0.710757614136894	114.431185747735	1.99834018650217	0.98702131524816	-0.0188468541056209	0.084368092343608	-0.223388411211941	-5.44444218772033	0.823587237060827	0.976050106639263	4	1	1	1	-1	1	0.647435389302166	0.830916759527135
ENSG00000144485.11	HES6	417.704369710023	2.77277628050042	1.25981063998477	0.333206900959194	0.152601806712799	2.1835056093818	-3.81197118485077	0.0370744681937239	0.601803268680811	938.703515200583	5.27925034460929	0.933827959815386	-0.0987713098164466	0.20948472790824	-0.471496470423901	-6.17427788253647	0.640027712560324	0.841919918248298	152.164353143787	2.99895992647587	1.03392688643963	0.0481341698884602	0.102645064125626	0.468937988382466	-5.9499045500238	0.641871781898175	0.855275585350314	221.238816135762	2.93873794305448	1.14003710204809	0.189080777082797	0.0835530047794774	2.26300391687696	-3.43557735402784	0.0253097216294405	0.532564065941597	4	1	-1	1	1	1	0.013369894845537	0.162860097454146
ENSG00000144504.15	ANKMY1	345.366449771764	2.44801255911436	0.880169899794279	-0.184146059851166	0.185085769261379	-0.994922843533768	-5.37715248166202	0.327847575850316	0.847576969952484	133.480868397315	2.42436442525108	1.29501916793117	0.372973451791823	0.22711546741841	1.64221951076851	-4.60010726594177	0.108935222387057	0.40808931796337	161.129891222409	3.08157636584571	0.971828913322555	-0.0412257395194797	0.102118107178564	-0.403706459691739	-5.99877756073863	0.688757814637289	0.878171018778456	216.570113131166	2.94610155683396	0.973042494417943	-0.0394252835630584	0.0764980719228879	-0.515376173177281	-5.54832973072307	0.607173877072621	0.937622765393451	4	-1	1	-1	-1	-1	0.7092554873896	0.868356752680111
ENSG00000144524.17	COPS7B	1540.6499565303	4.62477544718642	0.920649944990101	-0.119275384418754	0.0627706802100489	-1.9001767070171	-4.59806085765451	0.0672018652123332	0.662366328050148	717.540948555998	4.9611320534442	0.920522140704841	-0.11947567271367	0.0580826951921183	-2.05699257444035	-4.26516989878747	0.0467172985580434	0.291678853453426	430.428216186218	4.52013140879234	0.97801433216044	-0.0320724878026066	0.0565110994811777	-0.567543156956078	-6.20687845430885	0.573781025455142	0.817740347535318	613.304964455555	4.47357360163425	1.02137724203512	0.030515818902677	0.0322432103593605	0.946426195238276	-5.56232709243468	0.345703942126128	0.856441891060771	4	-1	-1	-1	1	-1	0.165272872020632	0.4569758284193
ENSG00000144535.19	DIS3L2	1828.45870427164	4.87652807702197	0.968157760322494	-0.0466859425421347	0.101666420913161	-0.459207102234981	-6.23209558489994	0.649444068989943	0.941030578435075	380.500664066864	4.04633094002396	0.955870077753311	-0.0651135550482411	0.099355198730864	-0.655361328646953	-5.92272130013421	0.516249877239689	0.777786300047909	469.597939979538	4.62586116680612	0.971604979942703	-0.0415582103888528	0.0999811191798201	-0.415660584015955	-6.29423585777607	0.680064885583021	0.87407635743726	632.393518886554	4.50055514665903	0.936998234123642	-0.0938817659180183	0.0478455503779686	-1.96218384314475	-4.19936306828367	0.0518978382490389	0.623632312741135	4	-1	-1	-1	-1	-1	0.0940450298182033	0.361537300934631
ENSG00000144550.13	CPNE9	966.201997456138	3.95001642719379	1.00416694171551	0.00599913578646975	0.0934001310047141	0.0642304857812989	-6.17325170684105	0.94921903623128	0.99441064544917	497.878591137942	4.34811476346777	0.678432074322953	-0.55972371688954	0.170049835300245	-3.29152754485928	-1.51326494022421	0.00218207333015342	0.109825013063094	295.059451110721	3.96374767075884	0.944358325238211	-0.0825937183978784	0.0832858319480818	-0.991689900502707	-5.7735909874403	0.327805173834527	0.654723650361553	435.310689165475	3.98407971826835	0.958392529050883	-0.0613114329451914	0.0437602822859418	-1.40107489582827	-4.98084090927657	0.163597185431215	0.753868770564435	4	1	-1	-1	-1	-1	0.0067690764380909	0.124515361259255
ENSG00000144554.10	FANCD2	142.573765135829	1.20139962378444	0.689842383414835	-0.535661325230424	0.257545324544481	-2.07987206204517	-3.79464272161653	0.0463091898951652	0.61936665707487	27.2019409014681	0.0189491364228281	1.15366596051255	0.206225557714862	0.394771835735168	0.522391769237581	-5.23244199303786	0.604481110577677	0.82490811848328	70.9930837138873	1.84774874450853	1.30030678027575	0.378852037229405	0.181186444822446	2.09095132696412	-3.89068305650004	0.043473733731125	0.284946650792126	83.5887332359978	1.52179041888828	0.9787809272	-0.0309421059568483	0.137153691712464	-0.225601699600744	-5.36627957340385	0.821868900780869	0.975751567029242	4	-1	1	1	-1	-1	0.462950431624101	0.708771952050665
ENSG00000144559.10	TAMM41	513.887583883478	3.07877306461563	1.0727543955471	0.101319812455227	0.103285777301876	0.980965773817018	-5.53353629005493	0.334569444318172	0.84786143746366	116.049441317503	2.31895659162704	0.874679963312622	-0.193172849142402	0.107332324890308	-1.79976395125907	-4.34302870346738	0.0799764501961401	0.36111427631158	250.835972191492	3.7372498887819	0.946148866158053	-0.0798609012049749	0.077610087419323	-1.02900156230325	-5.70858473149265	0.310174529495651	0.639316941656274	307.397849353787	3.48020082822844	1.02170620521302	0.0309804044781051	0.0471856110303906	0.656564656080255	-5.58536573956806	0.512632559194107	0.915263779987832	4	1	-1	-1	1	-1	0.629769034966163	0.819094806365871
ENSG00000144560.15	VGLL4	1809.49281827914	4.91031612323617	1.06203490783648	0.0868311866080825	0.0599943908714471	1.44732174703032	-5.33785096683371	0.158328149177022	0.751357405225631	1418.25129485449	5.91526565989366	1.1160117543062	0.158352222319389	0.129171413443657	1.22590763774881	-5.57391929122104	0.227903597637703	0.552741102992278	796.88289015566	5.4025958287553	0.983504042027541	-0.0239971131500998	0.0671087402229781	-0.357585510774991	-6.43613532617167	0.722690037010222	0.892576127799938	989.350216247426	5.15625089428643	0.950603493559994	-0.0730843911932343	0.0360998000879922	-2.02450958218863	-4.16847759297835	0.0449860186252705	0.600950490021817	4	1	1	-1	-1	-1	0.215119313522648	0.51256288834359
ENSG00000144566.11	RAB5A	4313.2067183529	6.03352852896684	0.957532931809371	-0.0626059893212482	0.0491966383722351	-1.27256640682549	-5.72466752376906	0.213089368674401	0.791472657271435	1632.17842373971	6.13034224314102	0.96489827331938	-0.0515512440234063	0.0804957352992754	-0.640422052568919	-6.10943914263199	0.525806269813482	0.784182622937518	1513.65949708617	6.32730008877394	1.0829693200979	0.114992372798909	0.0427437419476238	2.69027388710645	-3.27943174083451	0.0106582720902604	0.167307855755372	1939.32630391362	6.12074249425318	1.0161074353884	0.0230529496570278	0.0248124183180819	0.929089190803624	-5.82030813322078	0.354581315681254	0.858961117972522	4	-1	-1	1	1	1	0.106413222513035	0.380414967283347
ENSG00000144567.11	RETREG2	7884.85719965357	6.95261436125175	0.953131981874839	-0.0692520943801287	0.0511597262542867	-1.35364474070707	-5.75962871200507	0.186108695239494	0.77727798275202	6049.14586832397	8.00889943774131	0.817174922900857	-0.291283162918136	0.0951516380673803	-3.06125221629782	-2.18984922298464	0.00406901394937488	0.129884505756966	2700.46957841129	7.15282415487964	1.03884290995434	0.054977511639333	0.0619970037162906	0.88677691410572	-6.29205990303383	0.380940208187449	0.694699948483034	3877.03431496702	7.11461124680026	0.990911590697443	-0.0131717492335306	0.0232745256174773	-0.565929868991172	-6.19265048232288	0.572426395816126	0.930491686204898	4	-1	-1	1	-1	-1	0.029026915504301	0.221511272718065
ENSG00000144579.7	CTDSP1	514.017376471266	3.09141621407801	0.958715399569085	-0.060825488786379	0.101284933147919	-0.600538371265429	-5.81143516980207	0.552723743744371	0.922532560890933	662.884811140845	4.80080291436445	1.34556319862025	0.428210153293308	0.20221589067449	2.11758903746395	-4.14413980655187	0.0409246608967493	0.277643354839811	217.946662595259	3.52179940163583	1.00071814631858	0.00103569428691775	0.0812881689923875	0.0127410212304664	-6.16969335473634	0.989903024267784	0.996495542492722	322.988135020629	3.49062740001283	0.99367205504251	-0.00915830208241581	0.0542739526904239	-0.16874212450776	-5.76275181720485	0.866264264974427	0.980502028725321	4	-1	1	1	-1	1	0.530422618894542	0.75413368665411
ENSG00000144580.13	CNOT9	1745.91478759119	4.69282903851428	0.931580443782697	-0.102247740819323	0.0656393150689907	-1.55772101996882	-5.12866658382062	0.129940900731197	0.723078568263374	491.204691679468	4.39580556810232	0.97477919234752	-0.0368526392892166	0.0899467421052696	-0.409716221251081	-6.08033923840475	0.68435353993082	0.865508734219582	518.75111393855	4.78453010509994	1.00574579102443	0.00826570039865352	0.0658741278160516	0.12547718918928	-6.39731977877715	0.90082668417987	0.966419149644323	698.27652985312	4.64879976721509	0.997312762038318	-0.0038820832610293	0.0353540580997809	-0.109805874337615	-6.01194214435868	0.91273428318061	0.985445464802977	4	-1	-1	1	-1	-1	0.574390118346545	0.783281418200645
ENSG00000144583.5	MARCH4	1054.51491289204	4.00094977103265	0.914210767196089	-0.129401284380192	0.0744816016774285	-1.73735904526616	-4.76041451869387	0.0927327749388641	0.692399314454075	680.069836862467	4.83780350856472	0.977692154547233	-0.0325478188936698	0.13864497674799	-0.234756567869248	-6.19597245624008	0.815679366003277	0.930183010853246	142.319202841641	2.87971475024483	0.808322748031841	-0.306996645951652	0.136445204611008	-2.24996288309925	-3.75438879855831	0.0305002240913984	0.251493307788031	339.647826597795	3.59084866196757	0.938431999544912	-0.0916758862975315	0.0466195816457674	-1.96646737403434	-4.06556537655733	0.0513955904440133	0.621132717005876	4	-1	-1	-1	-1	-1	0.00533044634578043	0.111016902235746
ENSG00000144589.22	STK11IP	581.947893458076	3.26198577272283	0.887721812462971	-0.171820448332196	0.179749122133846	-0.955890333663236	-5.5826721037335	0.346879125556287	0.85057852953974	297.319988198789	3.67346262198433	1.12389155524647	0.168502836042849	0.125588949186802	1.34170113798959	-5.19779252742063	0.187790095834882	0.508209902370506	227.459552007275	3.5885110239332	0.974252711901985	-0.0376320526428063	0.0858258833550108	-0.438469738635194	-6.09076596911162	0.663601333408749	0.865301506724154	387.486469364642	3.78246409254245	0.957216327913038	-0.0630830887357108	0.0577388364472413	-1.09255905759987	-5.28934254348916	0.276627371356425	0.821805525204451	4	-1	1	-1	-1	-1	0.401343447783778	0.665807696109399
ENSG00000144591.18	GMPPA	419.546837413287	2.74315729288924	0.944840275712375	-0.0818576310709409	0.116283842606229	-0.703946732721371	-5.67877676840691	0.486973857885744	0.902855044936492	330.58340754771	3.85028565983829	0.884021051458647	-0.177847369531543	0.0946617504475436	-1.87876696438332	-4.45116693723643	0.0680943193547548	0.338177879214898	151.371988260602	3.00911233946942	0.941662211186779	-0.0867184592966356	0.0581283307309704	-1.49184499548053	-5.01031358706602	0.144237333451886	0.465391529222252	234.170818957488	3.07592686374394	0.975044440189557	-0.0364601199430682	0.0472988451313542	-0.77084588094729	-5.42474350305466	0.44221043139069	0.899162417974864	4	-1	-1	-1	-1	-1	0.0702505604895842	0.321111144999431
ENSG00000144596.13	GRIP2	732.193299701366	3.56757682105261	1.01379883648528	0.0197714132914816	0.113231668162095	0.174610280077991	-6.10928828418301	0.862576136074625	0.979964382318976	264.87952206619	3.35174211328183	0.735900632761064	-0.442417119774895	0.273127596699804	-1.61981844793647	-4.76649522531415	0.113681576354549	0.416726003209793	288.431624083314	3.91589927258571	0.827774009161886	-0.272691144026239	0.103886852683438	-2.62488598877067	-3.14227592718615	0.0125355230587706	0.177913198368709	432.213398214663	3.94356022201396	0.997215968781564	-0.00402210947319935	0.0642677706850237	-0.0625836158673017	-5.87733626549316	0.950195120637219	0.99274708070801	4	1	-1	-1	-1	-1	0.0723583488694965	0.325082255047488
ENSG00000144597.14	EAF1	2522.68651572119	5.32618804969383	0.959977881911272	-0.0589269286624456	0.0528590412489589	-1.11479374710767	-5.80519264018747	0.273919258127175	0.821653648880068	782.89180207016	5.03578116502066	0.858962700899336	-0.21933260892045	0.114780852238207	-1.91088151589313	-4.52060056990768	0.0637146705861289	0.32873963050228	874.138936668426	5.53350046414749	1.06140329670837	0.0859729348659671	0.0496872847267049	1.73028039947935	-5.06843520745102	0.0919338696292474	0.389026570279097	1172.79027495056	5.39457828804107	0.958994075790751	-0.0604061919001646	0.0324721441337399	-1.86024648238119	-4.49443163412589	0.0651321109370643	0.655977173472577	4	-1	-1	1	-1	-1	0.0303413626183948	0.225526816798229
ENSG00000144619.15	CNTN4	3826.4592402005	5.85644361555975	1.06360018153425	0.0889559285460361	0.0841780880557114	1.05675871952761	-5.9453942753932	0.29918069898736	0.832900395161513	543.382509887047	4.49866304915897	0.943652097112884	-0.0836730258525451	0.142585926945397	-0.586825275432598	-6.00301650575418	0.560850022420144	0.802657834060476	1263.71421668457	6.06381214908626	1.00782299783928	0.0112422831211545	0.0622324049063586	0.180649986740361	-6.56286473052258	0.857630493100772	0.946905348892835	1558.39985692513	5.81890695400306	0.985372107773258	-0.0212594600007295	0.0378413175571748	-0.56180549127573	-6.04806666425781	0.575225141255087	0.931643286060643	4	1	-1	1	-1	-1	0.992144796860692	1
ENSG00000144635.9	DYNC1LI1	3380.98741859385	5.73589258923175	0.943839611585176	-0.0833863743150424	0.0978325077562926	-0.852338105476796	-6.15236156961715	0.400878623591214	0.87391800853789	1083.7415221442	5.49029793622527	0.763663024741021	-0.388991922306325	0.119130911915625	-3.2652475839506	-1.64931353197034	0.00234521740327651	0.112275815893585	1289.56910276092	6.09044946473606	1.01252292231299	0.0179545692643697	0.0486234880633036	0.369257122010547	-6.51173970863552	0.71404585923659	0.889280078211096	1556.47840398697	5.80670393397532	1.00816040584728	0.0117252006526763	0.0267074545593913	0.439023517819797	-6.10071066169214	0.661380313827244	0.945694511985041	4	-1	-1	1	1	-1	0.0785560479387893	0.335593320549058
ENSG00000144642.21	RBMS3	1114.54025465972	4.16613663329356	1.02869452626857	0.0408146334803431	0.102930954447003	0.396524385687666	-6.1373842473537	0.694565920288704	0.948658836256608	182.793033388638	2.89641127390439	1.26923089477573	0.343954543920401	0.239168894132366	1.4381240719792	-4.95028603401549	0.158721939361723	0.472491946545916	539.440613978303	4.83237774750345	0.987495035058168	-0.0181546002950358	0.0783432250546705	-0.2317315923919	-6.38876582658396	0.818026325370302	0.931965219206119	555.492345190589	4.31772416849691	1.05592413298593	0.0785061823318717	0.0558860791777776	1.40475380429065	-5.03354760265051	0.162502288931315	0.753070102090038	4	1	1	-1	1	1	0.165718788898412	0.457229877359924
ENSG00000144645.13	OSBPL10	1478.81336491399	4.56109278107844	0.988384528462711	-0.0168556670664951	0.10380695753714	-0.162375118839839	-6.28619770068017	0.872115185785125	0.982050450321354	292.96989467571	3.50197443087241	0.78955653167452	-0.340885529186058	0.250636923087701	-1.36007705882496	-5.13123235796647	0.18195517069779	0.500982164940441	572.189102566443	4.92453562507326	1.01374396392758	0.0196933243190808	0.0661727790824133	0.297604613137892	-6.38607502252296	0.7676734749547	0.9105273305437	625.679652756633	4.48820952017171	0.940222339252339	-0.0889261361748007	0.0536010510888631	-1.65903717125572	-4.70361104947171	0.0995421572541001	0.692359636076037	4	-1	-1	1	-1	-1	0.136041594109094	0.421721257000327
ENSG00000144647.6	POMGNT2	1337.79053196297	4.41605127268649	1.04396603836872	0.0620747798446069	0.0700604773765423	0.886017083654512	-5.87749234990402	0.38275867129463	0.865591954168347	1268.6209464572	5.76910711084869	0.970985783376086	-0.0424779222119662	0.0880052090885331	-0.482675089939659	-6.18240526618515	0.63214224623986	0.837690493856694	571.660121585384	4.92224745362718	1.06748190483551	0.0942116145527048	0.0504461458887757	1.86756813415288	-4.76091259073492	0.0697778093221411	0.345235890690239	781.404854390169	4.81626564458978	1.02144332716204	0.0306091611044981	0.0308480452809286	0.992256100046049	-5.57588583264489	0.32293359084689	0.842703833593423	4	1	-1	1	1	1	0.144378275363842	0.432238493318417
ENSG00000144648.16	ACKR2	45.5286869075861	-0.774724602838438	0.785848619961809	-0.347676665691081	0.332731502055165	-1.0449165875296	-4.7908387345831	0.304530265043589	0.835748057937368	12.6859339243789	-0.949989719448312	1.20971396890379	0.274665969462329	0.301245120201572	0.911769024768077	-4.90048823713895	0.367735297817833	0.674900509417432	14.1020354454891	-0.526179905432244	0.974916586561036	-0.0366493071048219	0.281350030147946	-0.130262318029787	-5.42105583170971	0.897066176507632	0.964742881460082	20.2659843599547	-0.59527054602766	1.1063610588714	0.145822283255238	0.176811316916721	0.824733879019297	-4.84346216827526	0.411047901952861	0.884227302949308	4	-1	1	-1	1	1	0.678810982045573	0.850470052813029
ENSG00000144649.9	GASK1A	265.593961889794	2.13141563229804	1.08918612089062	0.123250503864298	0.137495398147451	0.896397301472757	-5.40221310950713	0.377281899596262	0.864819122733317	108.416465467422	2.00387271889358	1.74102350583662	0.799935681176839	0.318748364671386	2.50961501246142	-3.07647216276301	0.0165447015268155	0.199417324740231	176.864330019203	3.16374251147191	1.28386571292575	0.360494310382578	0.148301845750935	2.43081472490915	-3.42922215543119	0.0200421610354827	0.212181331412765	223.288015438899	2.98004372906787	1.01531696170044	0.0219301783358208	0.0660156283378112	0.332196767462411	-5.6366314549784	0.740280839813741	0.958262706164056	4	1	1	1	1	1	0.011702655168714	0.156695512045845
ENSG00000144655.15	CSRNP1	737.894605320809	3.4970101950153	0.97358377703852	-0.0386229664629527	0.144991058394493	-0.266381712711324	-6.0495348051083	0.791794353225978	0.967829562053742	526.386740974896	4.45796991023728	1.07125778510467	0.099305688810206	0.200359227989592	0.495638208465071	-6.07429263506273	0.623052247332652	0.833456735314288	275.971849837507	3.78632144852518	1.35094719276566	0.433971282195733	0.183040035632153	2.37090907842624	-3.63756528648357	0.0230771519295563	0.224848376392477	397.080638436691	3.68680225633686	0.876464086572224	-0.190233117634038	0.1164611593128	-1.6334468826907	-4.61724905733413	0.104817895222269	0.698463429648454	4	-1	1	1	-1	-1	0.377316007611478	0.648072548280148
ENSG00000144659.12	SLC25A38	1227.39594048282	4.2361991441206	1.04930984399863	0.0694407450232428	0.0764748808497262	0.90802031008972	-5.81743958930406	0.371209998969685	0.862024238526275	572.430286784235	4.62386815672734	1.03209812314166	0.0455801364979964	0.0804619002003411	0.566480985217935	-6.04236510575751	0.574453822419645	0.809310430035371	323.968370211572	4.09700661697254	1.07639021783153	0.106201185026242	0.0649142238644338	1.63602333516352	-4.99914705574321	0.110334172180179	0.418974352752554	410.905816224332	3.88041434664946	1.01464435233703	0.0209741303344552	0.0331195598018241	0.633285299078765	-5.67951314895532	0.527670548479928	0.919647704696786	4	1	1	1	1	1	0.19748627175379	0.494456787367036
ENSG00000144668.12	ITGA9	1745.04560754676	4.83137328645445	0.916683224314702	-0.125504823079162	0.0881999427510508	-1.42295810138342	-5.36713464173523	0.165215417283344	0.760099349076609	293.364655924207	3.60015772103468	1.02944609016321	0.0418682811691818	0.16109080270431	0.259904851588784	-5.99108363249891	0.796363934826203	0.921829500624321	619.767388773644	5.03183337533785	0.932002826440892	-0.101593764808155	0.0729568723426022	-1.39251809385517	-5.50558621667527	0.172097412956002	0.499249269572131	796.003556680783	4.83272283934722	1.01679538274769	0.0240293842142266	0.0540185216099392	0.444836021017748	-5.95514334963834	0.657185107497981	0.944571521066229	4	-1	1	-1	1	-1	0.529962119301522	0.753819716359755
ENSG00000144671.10	SLC22A14	76.5476358493026	0.245936724892013	0.796893117662209	-0.327541857445869	0.241122579674513	-1.35840392006427	-4.63757376365359	0.184611312447943	0.777091450758067	NA	NA	NA	NA	NA	NA	NA	NA	NA	34.2898250260059	0.813298298577807	0.909065340909152	-0.13754410011847	0.196748144785877	-0.699087151587431	-5.42054227984916	0.488879320660502	0.768979967570675	37.8455823520648	0.422391490651405	0.904605285250044	-0.144639669798258	0.0908073782141043	-1.59281847623911	-4.3159625912334	0.113652834179148	0.709401441648839	3	-1	NA	-1	-1	-1	0.0731979631144238	0.325976659134432
ENSG00000144674.16	GOLGA4	9843.58037315835	7.37997234097351	0.965000095982428	-0.0513990090109278	0.0650389571665594	-0.790280337356873	-6.41253851413823	0.435657540979946	0.888284645774826	801.090084362431	5.117352710922	1.14558173790625	0.196080399423875	0.0829423534755789	2.36405637418533	-3.68974495407834	0.0233819184080677	0.228076694775973	3285.11350681354	7.44935370768628	1.05234785549288	0.073611668928472	0.0395972945069682	1.85900753687902	-5.04269702458548	0.0710122277759561	0.347956291179889	3670.93359931248	7.03758954308079	1.03364371158324	0.0477389863199157	0.0289566706894438	1.64863519124521	-5.03062583015105	0.101660209391687	0.693094279758697	4	-1	1	1	1	1	0.010165344019043	0.148260583523023
ENSG00000144677.15	CTDSPL	1376.56722395413	4.44895186297071	1.00504883721771	0.00726560637927573	0.0752091334178813	0.0966053728994078	-6.26343690676504	0.92369169946789	0.988728221084975	446.902983564934	4.26141140994451	1.15871012037926	0.212519686103317	0.126992737784187	1.67347904936482	-4.83584348659634	0.102585673114681	0.397687106212136	591.067135458456	4.97414964253892	0.936595090072182	-0.0945026198944602	0.0660370403250347	-1.43105474487224	-5.44578981193524	0.160826566802777	0.484276975593384	722.343387308148	4.7127708042221	1.01551471748253	0.0222111482359401	0.0453213807850046	0.490081013667816	-5.91735447695418	0.624910572415791	0.940589606147502	4	1	1	-1	1	1	0.495788151514913	0.730310046111604
ENSG00000144681.10	STAC	19.6688657737127	-2.10185111625806	0.501276299999584	-0.996322068788931	0.49691482970323	-2.00501576776036	-3.9816667837381	0.054192962875304	0.633303902841686	11.271848140737	-1.22536596357499	1.28680868727185	0.363797580799992	0.421511819734199	0.863078005806334	-4.89989670804341	0.393600551286624	0.693918949339634	NA	NA	NA	NA	NA	NA	NA	NA	NA	12.2510944564395	-1.51097891292194	0.914602796098532	-0.128782765168114	0.243446960137233	-0.528997220156367	-4.88210769389951	0.597718111759285	0.935552050573264	3	-1	1	NA	-1	-1	0.249323418799459	0.544663268590383
ENSG00000144711.16	IQSEC1	22503.6445178934	8.51164731005149	1.0925728740779	0.127729509990849	0.0556553728777257	2.29500771239947	-4.39669707287113	0.0290113767402058	0.566893697713068	9590.4944682797	8.68875538713812	0.908803374751239	-0.137959902729806	0.0933296756365042	-1.47819974503206	-5.28093321110342	0.147734838919472	0.461545059346573	3533.47336764403	7.51571879186445	0.971187729227038	-0.0421779013571282	0.131894114556172	-0.319786076119151	-6.67437694934005	0.75093347732381	0.902831970043995	6191.32889377754	7.80158029286203	1.0112094371149	0.016081832645987	0.0304616721811249	0.527936632971576	-6.28777824404022	0.598451939522532	0.935552050573264	4	1	-1	-1	1	1	0.263938627398303	0.558559390697177
ENSG00000144712.12	CAND2	1930.55206054181	4.95836018890704	1.08390302550085	0.116235687607542	0.086847018320994	1.33839583505245	-5.49220303294206	0.190970059371944	0.780539079562707	521.056280460301	4.4713146250337	0.857227485200424	-0.222249987142323	0.0966429445838416	-2.29970214690129	-3.75111651881387	0.0271490312273052	0.240602104145723	431.387010578596	4.52466082053596	0.973820549576504	-0.0382721501857341	0.0564786224810711	-0.677639582986663	-6.13964357012339	0.502225723116698	0.775495007833537	573.169352462127	4.38019338370247	1.02586017376019	0.0368341029040803	0.0496889092421663	0.741294253906114	-5.70934147875386	0.459864873826348	0.903571214024609	4	1	-1	-1	1	-1	0.490773675498366	0.727294597416764
ENSG00000144713.12	RPL32	4534.64058770573	6.12659267538828	0.967391772087541	-0.0478278275387551	0.0568645559098989	-0.84108328594947	-6.1808594564259	0.407052872162169	0.876833098017718	4676.52603294476	7.67138500099847	1.03327826408389	0.0472288274394908	0.126772856797406	0.372546841907701	-6.26478704821229	0.711590542875442	0.880106982870053	1865.99025412227	6.61412561980947	1.05101242150772	0.0717797200533712	0.0681917082550979	1.05261654078016	-6.0832190264472	0.299358675273832	0.6298655622464	3529.37347535538	6.93270144636832	1.01665823948978	0.0238347833674625	0.0232728611566415	1.02414495609452	-5.81245998019778	0.307687015540075	0.835863479618073	4	-1	1	1	1	1	0.427523461468869	0.684466332428075
ENSG00000144724.20	PTPRG	6837.63394171504	6.81203625326676	1.00448483659159	0.00645578573448994	0.0562592526272319	0.114750648702451	-6.63498341710201	0.909418569391473	0.986572124253787	875.346626140608	5.22327370829378	1.20553366793018	0.269671942833957	0.11370582733854	2.37166334519561	-3.67960863546318	0.022969325006515	0.226879031693244	2578.44925048676	7.10286085605931	0.931457180045617	-0.102438646231208	0.0388553806389505	-2.63640825406092	-3.46930381493077	0.0121840272277443	0.175215514187994	2941.67152986831	6.73956813490005	1.02362170650777	0.0336826460217241	0.0279997703084061	1.20296151185254	-5.61348238024237	0.231198448805457	0.794033505438027	4	1	1	-1	1	1	0.0947361363356974	0.362932273553692
ENSG00000144730.18	IL17RD	633.326278481481	3.26945063814389	0.948945975509047	-0.0756021394468467	0.146235554354817	-0.516988770483343	-5.86752380002775	0.609010317521364	0.934001127257643	408.260124218222	4.09090578354964	1.41999370821769	0.50588453737556	0.199186078962561	2.53975850124871	-3.23114477233357	0.0153802258437489	0.19432691989301	289.493879170806	3.92354639728964	0.989028118263135	-0.0159165572173073	0.122304237698702	-0.130139049282315	-6.24373180084465	0.897163020379025	0.964753019953875	382.615574241023	3.75813586723092	1.04077844217341	0.0576629846821714	0.0666692381913766	0.864911408116703	-5.49630069396236	0.388695909608099	0.871542041179767	4	-1	1	-1	1	1	0.12046179380257	0.400779257148378
ENSG00000144736.14	SHQ1	378.930347597776	2.5633082858694	0.964689644876013	-0.0518632144902286	0.158472134678198	-0.327270245936579	-5.8377935395057	0.745769565149098	0.95895018290894	112.79919706392	2.24562360122431	0.914690571536525	-0.128644314779082	0.14931772164089	-0.861547533443304	-5.42487249528274	0.394431740799884	0.694539681694307	240.091629481507	3.64700151889313	1.023566069173	0.0336042284892106	0.101700429336818	0.330423663974103	-6.14548327036708	0.742947990488438	0.899864015425536	283.53980457154	3.29089469540405	0.936586444279472	-0.0945159376023691	0.0863716404475406	-1.09429364908005	-5.19906566093008	0.27586902453098	0.821168159178225	4	-1	-1	1	-1	-1	0.414707889077344	0.675538916735002
ENSG00000144741.17	SLC25A26	1015.58472555356	3.97622137876352	1.02587946974847	0.0368612391215724	0.126780634742971	0.290748182451549	-6.13416974090231	0.77327382289235	0.966440170078469	550.919227880642	4.51728487933825	1.05716866679594	0.080205570985042	0.151148659130599	0.530640307670482	-6.03559287106751	0.598807876639363	0.822129150940102	433.508605641959	4.50777130646468	1.09321812362453	0.128581282506222	0.0991192433141712	1.29723833845933	-5.53986387861696	0.202598589031359	0.537004211788609	574.614479602401	4.31998437769962	0.972054457773087	-0.0408909541444086	0.0646518666555935	-0.632479095495239	-5.75839422850232	0.528195387391108	0.919933802568575	4	1	1	1	-1	1	0.921229548501918	1
ENSG00000144744.17	UBA3	1540.49472989598	4.60309898898915	0.974685069667644	-0.0369919496897637	0.0525811519834039	-0.703521096331998	-6.0440035555865	0.487235104238863	0.902896401189668	689.309203492412	4.88971766770469	0.975255853357008	-0.0361473427461777	0.0724732722418617	-0.498767913025162	-6.10963611878337	0.620866490955612	0.833059574583996	1002.92610836347	5.73112703480075	1.04798600538426	0.0676194515151244	0.0548325658774683	1.23319874663955	-5.79050566041538	0.225297187397945	0.561680616979872	1241.18464299301	5.47459718133669	0.971850189337832	-0.0411941552917234	0.0294595179451537	-1.39833093563909	-5.21218765004377	0.164417483697595	0.754142506848018	4	-1	-1	1	-1	-1	0.3095649900785	0.597315396562759
ENSG00000144746.7	ARL6IP5	4558.42147547062	6.16089550956424	0.979691217503957	-0.0296009876719544	0.0569718463526885	-0.519572202183992	-6.4112922435634	0.607230253262362	0.93356965254175	3284.04414505521	7.11108329827422	0.902296057955324	-0.148327212112272	0.101532332597158	-1.46088648136135	-5.29690565883305	0.152404960830679	0.465946858635864	2834.81762880655	7.21421367312246	1.08658329783869	0.119798776242542	0.058892410691384	2.0341971883326	-4.70762866266987	0.0491642846858934	0.299671608498358	3287.59551546378	6.85560647609996	0.988865461885454	-0.0161538435428533	0.0253214174095324	-0.637951789253793	-6.12154930461774	0.524637954887408	0.918175234766417	4	-1	-1	1	-1	-1	0.440323021102112	0.693372431377916
ENSG00000144747.17	TMF1	3141.38364082466	5.71210806796834	1.03595294286696	0.0509584715241301	0.0661876975055045	0.769908509355415	-6.19093119671459	0.447462614671111	0.892355304119937	463.12036949068	4.27189456911466	0.936267558098026	-0.0950072257822719	0.1219581910914	-0.779014717519628	-5.85123596294737	0.440876903562565	0.729603353993485	1627.52947570943	6.40879179369169	1.07853741285995	0.109076222313238	0.0791387193422171	1.37829147628183	-5.68044746060093	0.176410521515403	0.504427940430847	1773.12943690155	5.98600220058003	0.981402301604696	-0.0270834400394172	0.0370871051273771	-0.730265679847431	-5.96199138283524	0.466554365951335	0.904406759722291	4	1	-1	1	-1	-1	0.864405283525909	0.967359952575518
ENSG00000144749.13	LRIG1	4680.50197188946	6.26566220671223	1.20945840889468	0.274361158476102	0.0962601926085004	2.85020371392726	-2.93097682334598	0.00788442895023044	0.454358175245435	2237.53260791883	6.38204404211719	1.54239512657915	0.625172398283729	0.302212331011288	2.06865284481188	-4.30800900924945	0.0455498186672808	0.288778047039938	1822.46467721695	6.55458559430588	1.1183485511843	0.161369897211377	0.124647647184089	1.2946084491515	-5.80672772894868	0.203495288862598	0.537853623187179	2365.78713575697	6.38737856868373	1.07609336558858	0.105803256545125	0.0538254300905619	1.96567415006456	-4.42012110227854	0.0514882849047227	0.621652294356099	4	1	1	1	1	1	0.000499742365216153	0.0407277404143803
ENSG00000144785.8	AC073896.1	166.312380119378	-0.723050741626502	0.817974563155813	-0.289872115020532	0.332778373707124	-0.871066565388189	-5.08807991560878	0.390736341130364	0.870439056080706	78.820669585359	0.911297076834329	0.64572410339542	-0.631010214309737	0.843058237121443	-0.748477609879327	-5.24218267401971	0.458857634610883	0.741297107112992	NA	NA	NA	NA	NA	NA	NA	NA	NA	52.3155913032817	0.0115296430749229	1.28249649600819	0.358954884157078	0.418486726247979	0.857744969297723	-4.90813094799728	0.392627029333209	0.873748406078926	3	-1	-1	NA	1	1	0.846551255490822	0.956271758816015
ENSG00000144791.10	LIMD1	420.659069561106	2.78188916556357	0.894549596548899	-0.16076662299413	0.151091324098365	-1.06403609838951	-5.37516747365153	0.295926103136699	0.8326185376434	146.203524989924	2.6187412400907	1.53113449307422	0.614601013059233	0.181296542135584	3.39003163446768	-1.17933221512849	0.00166175940506966	0.104743497997473	177.981753329525	3.18031886944585	1.09559673356479	0.131716869880921	0.165807932877382	0.794394258435923	-5.79051281654703	0.432043697639644	0.731104002405103	237.50041025511	3.04043116112242	1.03174472226051	0.0450860584679757	0.108341567955111	0.416147369093422	-5.61161889517128	0.677994963933732	0.949352924288057	4	-1	1	1	1	1	0.0340600790499445	0.235602218227811
ENSG00000144792.9	ZNF660	441.543685883109	2.83205795584403	1.15854067952717	0.212308702054914	0.124536779123281	1.70478716046402	-4.60630386239716	0.0987227058777977	0.696347694640509	59.3633290288967	1.30485188752724	1.39957087779019	0.4849845504672	0.213221915075494	2.27455301813364	-3.45770665294101	0.0287635689262115	0.244593234401431	233.317025148387	3.62062349818001	1.00581338896571	0.00836266320806802	0.0910386048021816	0.0918584289185814	-6.19710995157134	0.927307224082874	0.974461880121682	229.187475512575	3.04706841849669	1.06644092636095	0.0928040523109207	0.0611353831276689	1.51800884468358	-4.67596019999182	0.131463616674458	0.721525470363648	4	1	1	1	1	1	0.0136780723009858	0.16441501023039
ENSG00000144802.11	NFKBIZ	401.48995791875	2.59104190757915	0.830482747743035	-0.267977896602291	0.209358691804764	-1.27999413013237	-5.11996702887498	0.210500143873414	0.791472657271435	48.1074533035572	0.817057431979636	1.35331972604069	0.436502720823055	0.379078180789247	1.15148468823568	-4.94490405847223	0.256847613481768	0.581411662525832	137.359323187057	2.73531210942968	1.3744566967501	0.458861454418701	0.21968826367219	2.08869352758596	-4.01274213972157	0.0436885557071874	0.285550535064651	146.096167662646	2.25656220863186	0.875118784541213	-0.192449239956633	0.120287075530227	-1.59991619305993	-4.45283030075582	0.112067975538071	0.706634029282001	4	-1	1	1	-1	-1	0.220657703874489	0.518566245611492
ENSG00000144810.16	COL8A1	46.0833302608038	-0.745759114275218	0.806142278048218	-0.310893608839126	0.401955964991628	-0.773451909951383	-4.96213659554495	0.445395644672142	0.892355304119937	76.1604692283517	0.921508822456637	1.41535050187652	0.501159370867321	0.549089016592543	0.912710609251198	-5.1677334758757	0.367246208643912	0.674580720920897	47.7155907265041	1.20876422943855	0.973704835054413	-0.0384435890472695	0.240573936208032	-0.159799476423855	-5.69581219235024	0.873910250565256	0.954292232597217	38.4424057220578	0.326226915614644	1.15044514210288	0.202192191642809	0.191936234886773	1.0534341874638	-4.79489204289773	0.294114809276743	0.828199967208148	4	-1	1	-1	1	1	0.529707156072923	0.753702967982556
ENSG00000144815.16	NXPE3	3194.19101548439	5.72610588202914	1.04164294123231	0.0588608292555227	0.0747730852037174	0.787192732453902	-6.1737734024423	0.437434516180696	0.889134250009693	1166.38816219841	5.59535962037634	0.869567611877608	-0.201629888484577	0.13195224636457	-1.52805195849031	-5.16366249095325	0.134921313690464	0.444905460020458	1823.17232747404	6.59393980064602	1.03890272759736	0.0550605811117575	0.0595999163133812	0.923836550746892	-6.2094962366771	0.361571269763251	0.679951159966759	2251.98835165009	6.30817023063615	0.992790466327611	-0.0104388334157862	0.044550866101454	-0.234312693091403	-6.23628921997646	0.81511439418118	0.9744520721926	4	1	-1	1	-1	-1	0.794868613266206	0.923324467137622
ENSG00000144821.9	MYH15	209.125804395106	1.78358348306078	0.990764919242824	-0.0133853079849652	0.155726116087767	-0.0859541631245795	-5.72077673687886	0.932082337423884	0.990664367576043	63.6731385447923	1.43345141230556	1.23394460467213	0.303277629204786	0.195118139666432	1.55432821224752	-4.56904130473894	0.128536027714252	0.436973513444479	125.568883196765	2.71278661017332	0.88755629005899	-0.172089474747531	0.125112586132341	-1.375476920967	-5.12167351359269	0.177273672041044	0.50581037741519	152.388072493291	2.42459384137004	0.895549652608915	-0.159154672071105	0.0763060013229421	-2.08574252760974	-3.72361161225084	0.03897602406938	0.577676666729639	4	-1	1	-1	-1	-1	0.0725998935568045	0.32510310306777
ENSG00000144824.20	PHLDB2	861.210862896219	3.72077377918129	0.847822667201571	-0.238165556399357	0.191206749774725	-1.24559178313505	-5.37698450253938	0.222695817012535	0.799225741858875	124.378350938958	1.95380890737983	1.23950871032958	0.309768409629661	0.4264640467713	0.72636465365574	-5.48702640325293	0.472141026455911	0.749608695512361	431.842216572798	4.48683437441001	0.871280833176448	-0.198790288430078	0.0968731652013343	-2.05206764966259	-4.36426487286635	0.0473059679754377	0.295460241425768	438.658024679213	3.88047475507674	0.786403918197089	-0.346657585073788	0.114555180263058	-3.02611880386153	-1.77317689842348	0.00299200387604362	0.365803901077209	4	-1	1	-1	-1	-1	0.00132935948078012	0.0611383680657182
ENSG00000144827.9	ABHD10	2664.59651110514	5.37939848687737	1.01317224842104	0.0188794661606215	0.0719069234558559	0.262554219444692	-6.38879622623431	0.794715136682734	0.968161848335757	834.560940480364	5.15314630874108	0.866718311675391	-0.206364909261947	0.088164786271034	-2.34067271061652	-3.73552822706412	0.0246924522369115	0.23203477014363	913.127136703996	5.5843451831297	1.09686963813223	0.133392073055764	0.0606679119142905	2.19872530381819	-4.23693238100391	0.0342431066921991	0.262021230535491	1171.02978628064	5.38374872200101	0.999649859028195	-0.000505235100552131	0.0252654728720989	-0.0199970569761261	-6.13159601657306	0.984076674193044	0.996688726422232	4	1	-1	1	-1	-1	0.404012390775825	0.66751752688334
ENSG00000144834.14	TAGLN3	12915.8725776464	7.65297394865591	0.904643346476822	-0.144578969746129	0.0532305647827479	-2.71608934333507	-3.40521560887267	0.0109243456087495	0.492523894740454	9454.74536288726	8.6554516994555	0.782886689354265	-0.353124579882125	0.109456932675414	-3.22615088191159	-1.78634076775256	0.00260957420715157	0.113640457374676	3552.22374042658	7.5357864238802	1.02354306175179	0.033571799644078	0.0706661891298219	0.475075846843853	-6.6026958781467	0.637531920091876	0.853072436402331	5941.3401130671	7.71240580479355	1.00226878698588	0.00326946027973337	0.0257911775247538	0.126766615312365	-6.40182446400093	0.899322860729223	0.983509764826381	4	-1	-1	1	1	-1	0.00633718885305851	0.120570938787791
ENSG00000144837.9	PLA1A	18.1049688346698	-2.36918680265772	1.33714262150413	0.419153353511339	0.442686829087012	0.946839449404429	-4.72249113289645	0.35139582056743	0.852972823959916	44.8256278388003	0.554811651235799	2.04348404285669	1.03103097769603	0.497869475276526	2.07088610347798	-3.7573213007884	0.0453291561219238	0.288659352508731	24.2256314708678	0.177265776679771	1.54159973984539	0.624428233282468	0.281267338580811	2.22005241146428	-3.54007038328936	0.0326381327745276	0.256858076267354	26.8813348649012	-0.441270856990182	1.18322826295596	0.242728418620804	0.231779606954517	1.04723802844499	-4.73636583928735	0.29695161278334	0.830909580616042	4	1	1	1	1	1	0.0117285359931383	0.156698302135171
ENSG00000144840.9	RABL3	931.447639610651	3.85316651535576	0.970592783797326	-0.043061960953099	0.086880498601774	-0.495645877338689	-6.03301776750817	0.623808673503615	0.935612048835522	508.410932958345	4.44248134381575	1.07282863679753	0.101419652435541	0.107376592418956	0.944522918364062	-5.74875281748373	0.35097013409202	0.663104896573031	590.476969776883	4.96714738254806	0.96240098624847	-0.0552899739288092	0.0726901331300847	-0.76062556977112	-6.14806835437037	0.451712215781838	0.743992031449874	741.119264428587	4.72106397585785	0.994768127977513	-0.00756781003599469	0.040979775326109	-0.184671828378061	-6.00827100687616	0.853776987576375	0.978263067048199	4	-1	1	-1	-1	-1	0.972246756178613	1
ENSG00000144843.11	ADPRH	63.8542242630618	-0.0626807814623269	1.31372214951993	0.393660179848437	0.24445331927037	1.61036954222349	-4.34601668659828	0.117944108623138	0.711442744297118	34.046481682515	0.415897399398931	1.28572448790142	0.36258152717412	0.305317999167597	1.18755372484637	-4.84812465245427	0.242503591756244	0.567930925043973	33.1117462884458	0.7777275634382	1.16859415863434	0.224773982920032	0.124946896390145	1.79895611186833	-4.24445647636846	0.0802057818145288	0.366965063604953	42.2719466404054	0.540472980652506	1.02875000203441	0.0408924334999054	0.124151006280104	0.329376577163183	-5.16852272951557	0.742406239344491	0.95861645978384	4	1	1	1	1	1	0.0765638446629091	0.332278158072802
ENSG00000144847.12	IGSF11	1009.82737347951	4.01230815058112	1.17994031406785	0.238713884353099	0.113651478607198	2.10040280406858	-4.1464517761056	0.0443322580451536	0.614841941718975	323.014372446699	3.78176121497654	1.11358199329689	0.155207788002478	0.137999740390485	1.12469623177045	-5.47362366011204	0.267890750493468	0.592644130092117	624.916662661158	5.05531147136295	0.951612131761089	-0.0715544306064562	0.0673947205805408	-1.06172160059547	-5.89572963257595	0.295259263910506	0.626603287017451	908.260669099883	5.02456871503022	1.03129981373883	0.0444638059507669	0.0378827749127804	1.17372093393735	-5.42834435753431	0.242673237838071	0.801864904074028	4	1	1	-1	1	1	0.0727018998752596	0.325220878893979
ENSG00000144848.10	ATG3	1809.67148132098	4.92111795317584	0.996729547771785	-0.00472599750493081	0.0781400193969725	-0.060481140667773	-6.35095340171651	0.952179438185669	0.99441064544917	702.139253329468	4.93065841943395	0.973755306787289	-0.0383688092690581	0.0636167139414499	-0.603124664759816	-6.06021499025704	0.550069287828557	0.796865129382265	524.482563845635	4.78742688031308	1.07291078825846	0.101530122051717	0.0589822398199623	1.72136769240416	-4.97726666562949	0.0935562935460833	0.392074440826847	710.700714183663	4.65499508493455	1.00536654411492	0.00772158594761644	0.0301424306708588	0.256169982836904	-5.98247443243652	0.79822839768948	0.97138696484078	4	-1	-1	1	1	1	0.578733855786098	0.785692585354566
ENSG00000144857.14	BOC	677.292085545134	3.51501588024957	0.88270465548149	-0.179997288211154	0.16009691999426	-1.12430200542026	-5.45622628275797	0.269930888953425	0.819905484733787	227.877306942059	3.24396119441065	1.13125591632466	0.177925337327269	0.183508778791906	0.969573981684176	-5.55184076748866	0.338493244856143	0.653245123431048	181.793788262984	3.21422456685097	1.19982101165443	0.262819201785035	0.156280651532194	1.68171299011313	-4.78052283314324	0.101067208348191	0.404077195230658	237.337840412403	3.06579578900279	0.990408428966613	-0.0139045020874196	0.0823416286175226	-0.168863578737386	-5.68039664872625	0.866168925080415	0.980502028725321	4	-1	1	1	-1	1	0.558172150999457	0.772163054991041
ENSG00000144867.11	SRPRB	1326.68029988695	4.38944027441754	0.932442847251495	-0.100912794735293	0.149040139288128	-0.677084678109472	-6.03330308822019	0.50361620804278	0.908850477844565	697.431957128988	4.90801930574573	0.865482656911625	-0.208423184640661	0.0804650514528073	-2.59023241615524	-3.19969997287869	0.0135972247550692	0.18467518337282	632.558101468945	5.04530210004331	0.963735763187447	-0.0532904519536734	0.0756329069164497	-0.704593465018374	-6.19509412615021	0.485485207155666	0.767169726477444	844.716500316893	4.8929635907659	1.01813134012799	0.0259236827583898	0.0500315890764308	0.518146299906394	-5.92157355518501	0.605245379477468	0.937622765393451	4	-1	-1	-1	1	-1	0.177653583022327	0.470700925813331
ENSG00000144868.13	TMEM108	1497.28861430325	4.5683155968678	0.985630237133954	-0.020881579221769	0.0844123554311943	-0.247375862397181	-6.26105441715407	0.806327257561575	0.970037130897143	519.196709499763	4.46869717175014	1.09406969964128	0.129704650492199	0.126295934877961	1.02698990761288	-5.66572202276279	0.311027694822889	0.630965576772617	331.569887878152	4.13716731563791	0.901438804075214	-0.149698540061595	0.0787456510875722	-1.90103882556152	-4.58990955720814	0.0651259366875991	0.337186551383098	516.957642048977	4.22820249336666	0.996608611491889	-0.00490105477825236	0.0513233908551257	-0.0954935887242317	-5.93443748525863	0.924071238014814	0.988342656440011	4	-1	1	-1	-1	-1	0.518218695895411	0.745697669514282
ENSG00000144893.12	MED12L	6193.83716212335	6.61539319105414	1.01844104390074	0.0263624671630377	0.0637914819904111	0.413259989272556	-6.53600781422513	0.682398334773088	0.94674006411101	477.807731288616	4.33104096466602	1.04028198210607	0.0569746428326159	0.142411937852857	0.400069289777401	-6.07155132116246	0.691383471651143	0.869320856812017	2057.79053132858	6.7713138987637	1.10234077532106	0.140570284586416	0.0563517944080968	2.49451301529838	-3.75351914003437	0.0172167332510759	0.199593505407099	2386.98724379321	6.42443607300232	1.05322893385349	0.0748190601403345	0.0430063486986761	1.73972128311925	-4.82201420433994	0.084297436899545	0.683840850036377	4	1	1	1	1	1	0.0186057897538578	0.186482530612646
ENSG00000144895.12	EIF2A	2050.43234023242	5.02803166560034	1.04192230508716	0.0592477015659722	0.0843898390894293	0.702071507722469	-6.12248859408838	0.488125426888802	0.903042979354926	785.536624069748	5.04845596449307	0.858237137056785	-0.220551765126563	0.13001290361429	-1.69638365881648	-4.87678122586658	0.0981302400858882	0.391877483359383	1012.23473026555	5.73934027482741	1.08698494619218	0.120331960416489	0.073822580798683	1.63001562820783	-5.24986554887059	0.111603125666734	0.42061235388732	1278.36535562381	5.49868148961244	1.04341985617633	0.061319793082997	0.0424249198802931	1.44537204209267	-5.15075590434631	0.150782799354676	0.739838976516684	4	1	-1	1	1	1	0.12173567478845	0.402210026614872
ENSG00000144908.13	ALDH1L1	1443.90980544076	4.58834623110128	0.953612914736275	-0.0685243206017475	0.103971385073429	-0.659069036671513	-6.08791555966834	0.514952394642386	0.91367065142696	1315.51156245329	5.65954203581373	1.52033728692337	0.604391421163169	0.286506111135782	2.10952366344721	-4.21252105421606	0.0416572458350384	0.279602454594471	811.051044538947	5.36450406180034	1.25138570549736	0.323526529426499	0.147173736982191	2.19826265242996	-4.2170776695787	0.0342786884752204	0.262021230535491	975.186434904236	5.07137073383929	0.959611426346464	-0.059477758603207	0.0602524262948792	-0.987142962710232	-5.6157802258963	0.325423862924822	0.844471217852016	4	-1	1	1	-1	1	0.170404768337291	0.461936206372117
ENSG00000144909.8	OSBPL11	930.913653288583	3.90898576545181	0.989458871212891	-0.0152883548004235	0.0928414420497212	-0.164671664537867	-6.15443413573432	0.870323164500311	0.981792394809606	230.004456010587	3.28604574758447	1.29576438924732	0.373803414699259	0.131954515573199	2.8328201810714	-2.51122951916884	0.00739461495545034	0.153909010508106	514.441185655148	4.76766972762272	1.01096185096169	0.0157285576100727	0.0667677534422156	0.235571167205515	-6.37862580635452	0.815067528475582	0.930910013187829	577.349857545864	4.38397616929478	0.998122177476662	-0.00271167205910179	0.0394871950740313	-0.0686721873766394	-5.96456702814806	0.94535708460715	0.992208191458964	4	-1	1	1	-1	1	0.166717695791756	0.457623437349372
ENSG00000144935.15	TRPC1	2263.49495513362	5.1394312346895	0.984162494065072	-0.0230315577500929	0.0584084237673023	-0.394319111261247	-6.30759202566358	0.696175535987839	0.948658836256608	371.931339005958	3.98575439223603	0.976092857768644	-0.0349096939537903	0.0970311899410325	-0.359778066980375	-6.02849649684443	0.721038584307381	0.885337627182769	1172.43873710116	5.95217861662747	1.05063744003107	0.0712649017361611	0.0476268814498618	1.49631677671745	-5.47289139647921	0.143072969664395	0.464234050455882	1284.64630633023	5.53019053960932	1.03912502683475	0.0553692487971817	0.0313888133866813	1.76398031091789	-4.67717386306875	0.0801068567972255	0.676163229635384	4	-1	-1	1	1	1	0.120720993625484	0.401191613533492
ENSG00000144959.10	NCEH1	3180.44005411489	5.65601077510435	1.06253086293226	0.087504747276365	0.0751577473496795	1.16428113351029	-5.81342419103843	0.253619709110556	0.813005615749594	1883.81173002264	6.27862954726583	0.922833689431589	-0.115857422153095	0.139370802810699	-0.83128904918815	-5.97301795460583	0.411091054603268	0.70601932389563	2568.75182549376	7.08238499954729	1.06050794877027	0.0847554342663687	0.0538848885642346	1.57289801509628	-5.47022422025034	0.124275512966138	0.440029748787147	3146.77412458924	6.8192109529546	0.985930366820994	-0.0204423377258769	0.0282022585876519	-0.724847538800577	-6.06195230958155	0.469860704148232	0.904875873230599	4	1	-1	1	-1	1	0.685184980673237	0.85416497590688
ENSG00000145012.13	LPP	3557.48399473319	5.84187310088954	1.07282743831251	0.10141804076216	0.12376700267513	0.819427137848422	-6.16053580852479	0.419099794749746	0.881954267063457	554.836218557287	4.37243242801653	2.01544735251612	1.01110009762415	0.313993627438014	3.22012935700026	-1.68461865629304	0.00265272673933751	0.114664416120864	1893.30991612911	6.64233645797591	0.993957528614758	-0.00874388753233536	0.0914706270721286	-0.0955922989949596	-6.63752027980078	0.924361452100412	0.973296231367704	1988.98351522447	6.14123216202039	0.980703113769009	-0.0281116364431249	0.0612631036142893	-0.458867324452168	-6.13986580034571	0.647103073015645	0.943412130727772	4	1	1	-1	-1	1	0.0824295716109559	0.341678300924339
ENSG00000145014.17	TMEM44	238.510593687807	1.99056340319026	1.02245469398189	0.0320369172836332	0.125921052001314	0.254420660997168	-5.70698469115448	0.800931911181746	0.968984311661195	172.986167849828	2.90593438647929	1.14091837117134	0.190195575396044	0.114317075300238	1.66375473564664	-4.63520988832031	0.104527260316495	0.399983793871213	112.905004401279	2.57430405678353	1.12808017092413	0.173869601499645	0.0990472408805544	1.75542094816475	-4.55576026402274	0.0874837753190103	0.380410762984	122.387507951062	2.1256436766311	0.950669495649969	-0.0729842257898722	0.0749403345492992	-0.973897784534973	-5.10038869980462	0.331933324492389	0.848844704994968	4	1	1	1	-1	1	0.359851433698569	0.63586197595163
ENSG00000145016.16	RUBCN	3722.8174536338	5.91954418383069	1.03593795529116	0.0509375992848662	0.059266533077084	0.859466492136719	-6.15665081034701	0.39699883577201	0.872881416346365	1219.23230542276	5.70562178320278	1.00571217805463	0.00821748336842737	0.102415539446723	0.0802366849095411	-6.29304774958277	0.936477214478707	0.978632883860091	1136.35302983426	5.90992284314065	0.951269362348771	-0.0720741810356855	0.0762085007489546	-0.945749887838782	-6.12389370558881	0.35042611743909	0.671405249760044	1749.63075420374	5.98758200238154	0.99176705274017	-0.0119267961722952	0.0356382976709195	-0.33466234224839	-6.1698654135295	0.738424332968593	0.957522837234642	4	1	1	-1	-1	-1	0.966124155185679	1
ENSG00000145020.15	AMT	100.44929157724	0.234260678195134	0.767066361056851	-0.38257670017585	0.335951663518696	-1.13878495545702	-4.90999509816858	0.263936577624036	0.816989481305465	127.477260584971	2.42362747693395	1.24743830606059	0.318968466671667	0.19169881343762	1.66390423055728	-4.58211961631869	0.104497183460784	0.399983793871213	62.5307299145518	1.58773585250309	0.926481379944753	-0.11016611305609	0.271180510129247	-0.406246426056148	-5.69233207347414	0.68690714108386	0.877394763441647	126.91678336457	2.18702063757548	0.989362861219019	-0.0154283503744291	0.083449787425261	-0.184881841529519	-5.49331530260707	0.853612598549691	0.978263067048199	4	-1	1	-1	-1	-1	0.830999235125484	0.945827535822402
ENSG00000145022.4	TCTA	1134.8349048586	4.1918137477224	1.01845324343559	0.0263797485787104	0.0822803809360258	0.320608002522753	-6.16536328293488	0.750762689689854	0.960898176055986	955.310408466702	5.37439942521581	0.965911666670343	-0.0500368353124579	0.0710594725388815	-0.704154330516305	-6.03730765134515	0.485702117643397	0.75850736724035	373.209488014284	4.30997248548856	0.865332409542317	-0.208673657541381	0.0506130010741385	-4.12292598962298	0.581923037710421	0.000203353076363431	0.0448769770059404	576.469149273183	4.37809753742382	0.991240019718448	-0.0126936597455877	0.0356535942214531	-0.356027492396539	-5.90246650155761	0.722402625068476	0.9561701824398	4	1	-1	-1	-1	-1	0.00793487226682951	0.133006724619466
ENSG00000145029.13	NICN1	1398.88676260902	4.49062961585307	1.0034881365642	0.00502356097440614	0.0756250163798805	0.0664272381664253	-6.26997588212932	0.947484867564502	0.99402628225479	1554.19863211948	6.05040384779898	0.860429561740569	-0.21687100266489	0.090358129125499	-2.40012719125333	-3.65356295210678	0.0214832122075108	0.219040570854401	621.890274398924	5.044858761362	0.955732236560324	-0.0653216138106813	0.0544210295799792	-1.20030095562015	-5.73818721913599	0.237669036746045	0.5728708271723	956.111550509756	5.1146572394196	0.977071278610103	-0.0334642823904105	0.0248477925530549	-1.34677083764917	-5.22777550650767	0.180419713363187	0.764004499443821	4	1	-1	-1	-1	-1	0.0295667975139284	0.223347544641635
ENSG00000145041.15	DCAF1	1214.46004482674	4.3368266227028	1.01100347150422	0.0157879510622141	0.0638854523072401	0.247129048821415	-6.21887019656426	0.806516460342282	0.970037130897143	356.8376555703	3.93298338894279	0.936786949823554	-0.0942071167809213	0.0993602122617093	-0.948137233571774	-5.66979319423419	0.349151490844396	0.661423838137987	570.655853290986	4.92630267822586	0.991970739295321	-0.0116305296140586	0.0443643490872912	-0.262159365646826	-6.39650259796876	0.794656058716524	0.921633964552639	742.531642279028	4.7477418049539	0.999899417601611	-0.000145117025588733	0.0245812336651394	-0.0059035696729304	-6.03441821970456	0.995298796871278	0.998586647864438	4	1	-1	-1	-1	-1	1	1
ENSG00000145050.16	MANF	566.70873877953	3.15304618183438	0.995374342626511	-0.00668889517659062	0.114098527711908	-0.0586238517772963	-5.99640572912289	0.953646173110717	0.99441064544917	301.950433099365	3.69642254841033	1.14534570749856	0.195783122527956	0.136611023749576	1.43314292766629	-5.07492270121173	0.160131432000018	0.474457707502	127.796461264768	2.75278490280976	0.955155925968659	-0.0661918274360725	0.0990654545138669	-0.668162557380758	-5.79182596739648	0.508186429458827	0.778872990000844	187.340113245633	2.72776478862588	1.02096833801634	0.0299381264555838	0.0714716679122504	0.418881038180617	-5.53624450416832	0.676000979216661	0.949040880055309	4	-1	1	-1	1	1	0.648195759513979	0.831255639019394
ENSG00000145063.14	AC062028.1	119.819415716509	0.860216060863169	1.22241453729245	0.289733605517565	0.210109350271059	1.37896578683331	-4.70367001150852	0.178249464884637	0.771391182900155	84.1756195273867	1.79326097074474	1.00302368180045	0.00435566897375171	0.204710944696614	0.0212771670816473	-5.66990461140636	0.983137772502732	0.993909202281149	108.011759104736	2.50746507684823	0.940830425697363	-0.0879933783643085	0.106668896540207	-0.82492067714548	-5.63227393438052	0.4147157641762	0.720688832446965	129.06164006608	2.21433327740173	0.91204101861446	-0.132829384509507	0.0681627410287393	-1.94870955165231	-3.93404513771209	0.0535048745335359	0.627771511682919	4	1	1	-1	-1	-1	0.158479634179449	0.449051697129362
ENSG00000145087.12	STXBP5L	18793.2065180178	8.18121987152294	0.989875718727455	-0.0146806921505456	0.0417264963540764	-0.351831412490768	-6.76517345247795	0.727460123602304	0.955146115647539	1282.62952349525	5.64601457473358	0.87127750100777	-0.198795805953518	0.205578156241629	-0.967008409783875	-5.82235950175713	0.339757268949092	0.65433996089136	7166.59987145559	8.57539865848867	0.967808621062147	-0.0472063043519123	0.0341355462266986	-1.38290754272421	-5.8573225474603	0.17500195936674	0.50256781315437	7896.2369752223	8.16031357465015	0.992452699213702	-0.0109297505521571	0.0276070789899491	-0.395903911316959	-6.38219764672645	0.692831147932615	0.952909301925782	4	-1	-1	-1	-1	-1	0.344852046596999	0.626385016422276
ENSG00000145088.9	EAF2	171.786548095145	1.41388034930166	0.995033998160662	-0.00718227461818333	0.136695822259326	-0.0525420199350189	-5.61101551056586	0.958450234459518	0.994746403567746	39.7704934812092	0.780032406397439	0.903053829471132	-0.147116108071112	0.155911426003473	-0.943587726969	-5.09929853267137	0.351441717344566	0.663546795991173	91.3465690787961	2.27482645264399	0.918927612019444	-0.121976876347824	0.0944727071727793	-1.29113349239313	-5.1373301598383	0.204684735525014	0.538957283309452	106.887310519106	1.94328845819424	0.935336423292886	-0.096442725695675	0.0533229980574512	-1.80865159891733	-4.12444673083208	0.0728385522504326	0.669296162004862	4	-1	-1	-1	-1	-1	0.0647045805874002	0.310372951078918
ENSG00000145147.20	SLIT2	6875.96379885055	6.72347716170374	1.08638148833235	0.11953080174365	0.0798194742769223	1.49751426987548	-5.53266558251174	0.144860952726748	0.73758922801136	793.44786194998	5.03047943256022	0.918064728134262	-0.123332220478947	0.159650332128061	-0.772514650204536	-5.94137156093485	0.444668678684958	0.732098473422923	1376.59672866439	6.18577610065945	1.03303108782959	0.0468836710303791	0.0672048934431024	0.69762287578169	-6.35488876269023	0.489784141737074	0.769321543417302	2079.38723390348	6.22355529698476	1.036483431887	0.0516970552553337	0.0394402540492243	1.31076881986642	-5.42658482426714	0.19226888367964	0.772687858714003	4	1	-1	1	1	1	0.16185556119061	0.452766604294511
ENSG00000145191.14	EIF2B5	2104.31551366432	5.1602366381931	0.965270924666776	-0.0509941713500783	0.0683612456419297	-0.745951465208539	-6.12917016617014	0.461587120231328	0.895654534952197	688.715589365954	4.89764164437611	0.901967787914352	-0.148852183630702	0.0763256046298276	-1.95022606571703	-4.44998834787733	0.0586809266179907	0.318098879620231	779.232935931201	5.36811982494521	1.07272068004201	0.101274469405046	0.0501607988151052	2.01899634370552	-4.55127143553698	0.0507948646971339	0.303788103568716	1004.82429511103	5.17937503207713	0.990759954995838	-0.0133925366547658	0.0300397554003938	-0.445827087346732	-6.00571833800017	0.656470884503053	0.944571521066229	4	-1	-1	1	-1	-1	0.290361161914318	0.582216941510759
ENSG00000145192.13	AHSG	13.8012378963366	-2.38990799082952	1.1653240059839	0.220731136713496	0.422096263766756	0.522940276096517	-4.86579763124699	0.604913220937744	0.933248382043287	10.836398746347	-1.82173403438985	1.62149394418619	0.697323635752478	0.705448798185294	0.988482279006333	-4.75505825229723	0.329274382644442	0.64598088771857	NA	NA	NA	NA	NA	NA	NA	NA	NA	NA	NA	NA	NA	NA	NA	NA	NA	NA	2	1	1	NA	NA	1	0.402440919559964	0.666852799185107
ENSG00000145194.18	ECE2	733.867729475042	3.55301423622187	1.04509262368108	0.0636308100608542	0.112599918343011	0.565105294899208	-5.93633412176176	0.576265646769375	0.926456978951123	433.05347769528	4.21346126960834	1.12483736103108	0.169716418867961	0.148799846580198	1.14056850708169	-5.51381579580764	0.261307322149714	0.586064912309757	245.074249064409	3.69291334327048	0.969823241297124	-0.0442062673210557	0.0926414835815941	-0.477175727460376	-6.09711637668467	0.636050124185877	0.851942390575627	345.360829499993	3.6401886920456	0.984593631743569	-0.0223996864964647	0.0693300929901288	-0.323087501118078	-5.76817695359416	0.747153059800262	0.960660062767014	4	1	1	-1	-1	1	1	1
ENSG00000145198.14	VWA5B2	1507.87169255374	4.62974340840487	1.03252910832432	0.0461824536478262	0.118979799216157	0.388153736618129	-6.22620455165363	0.700683223384748	0.94936661838212	1199.22480044	5.67354425744829	0.977977850359502	-0.0321263040844633	0.174533272354651	-0.184069797414803	-6.28333255614082	0.854953997912726	0.946724622211377	322.11342402072	4.04211885672949	0.82854242009032	-0.271352531795182	0.134281786188532	-2.02076945427434	-4.36930298039558	0.0506022661053587	0.303374146975231	592.66595675102	4.41226558391663	0.992409336874573	-0.0109927863002299	0.0468116492081657	-0.23483014348301	-5.95263529608331	0.814713594742194	0.974268072073294	4	1	-1	-1	-1	-1	0.399900920367201	0.664875547449119
ENSG00000145214.14	DGKQ	1039.09128128152	4.10740439115986	1.0758610583981	0.105491773709577	0.100355005033112	1.05118597398077	-5.6691142394961	0.301689867538063	0.834326278549999	1041.42341409175	5.48859406504588	0.87392006452146	-0.194426769157442	0.0907897694461256	-2.14150526368298	-4.1440916327657	0.0388186871923308	0.272688600010277	325.308374594555	4.10032787200863	1.03263937626123	0.0463365166282358	0.0862249489553418	0.53739105896409	-6.14154345144996	0.594222497056297	0.828508006314307	487.425632136439	4.141678938324	0.973360263734251	-0.038954215364109	0.0424827603347195	-0.916941720763688	-5.5269307960951	0.360887395140204	0.860042807175274	4	1	-1	1	-1	-1	0.223908200605126	0.521583378023868
ENSG00000145216.16	FIP1L1	3740.93206746767	5.92960318484607	1.02315601252462	0.0330261463877795	0.0540041070835355	0.611548790848323	-6.33413139518561	0.545510586242391	0.92022293014647	553.555224102844	4.56710410158266	1.01125136185071	0.0161416455318398	0.128566483813101	0.125550960507757	-6.18170008116013	0.900760461901197	0.964026339343616	1092.90756733455	5.85464412892834	1.04263451744024	0.0602335276741686	0.047202020898601	1.27607942472552	-5.75255489419079	0.209898444085855	0.544867818515611	1337.40716063921	5.58677455843547	1.02311465316802	0.0329678266946281	0.0323538456954124	1.01897706396315	-5.66532173190163	0.310124595542974	0.837254801482288	4	1	1	1	1	1	0.259689224556253	0.555526557102774
ENSG00000145217.14	SLC26A1	28.8138785133929	-1.5849280897914	1.08434339580406	0.116821709616017	0.42449978125839	0.275198515461446	-5.05328366459732	0.785077944338368	0.967314656391307	52.5168469227242	0.707267193538584	0.794751217533502	-0.331424773359656	0.470446521015995	-0.704489795447734	-5.30359694018259	0.485495671524585	0.758427524340721	NA	NA	NA	NA	NA	NA	NA	NA	NA	13.9744502936656	-1.09423937261135	0.934811976626485	-0.0972518771241865	0.193402966731896	-0.50284583927299	-4.92421766361939	0.615931657395388	0.938542758501662	3	1	-1	NA	-1	-1	0.766258955104566	0.904888821199397
ENSG00000145220.14	LYAR	148.351576780857	1.27326554044468	0.980344537174937	-0.0286392285998618	0.19279167049085	-0.148550134593191	-5.58014395397523	0.882917232935432	0.984141339312212	75.2189684831843	1.67299610430408	1.04347034816116	0.0613896046485362	0.194489455241709	0.315644899988238	-5.61630763283699	0.754028313936979	0.900457369477	67.7696419522117	1.83434337239828	0.948277034593321	-0.0766194977401208	0.106339187911158	-0.720519868969969	-5.5812157878309	0.475743255297085	0.761035133094925	81.8222076498994	1.52203671515467	0.941391545319737	-0.0871331987117581	0.0726340837546342	-1.19961861164386	-4.80993289700861	0.232490198997645	0.794132899250727	4	-1	1	-1	-1	-1	0.424238452969914	0.682498156486904
ENSG00000145241.11	CENPC	2180.32413892463	5.21293979999427	1.05852386241593	0.0820537925397209	0.0856994358279161	0.957460124994105	-5.95440306022078	0.346099717243707	0.850379779048427	185.702838333374	2.971021814551	0.947070872872829	-0.0784557028618444	0.128721446878934	-0.609499852310036	-5.73268067990423	0.545881689066557	0.795037370950705	1429.49439847237	6.24735266331371	1.06688606001357	0.0934061092169481	0.0468139766237011	1.99526115817425	-4.69823074331872	0.0534351985697153	0.311094370999127	1405.39382016383	5.6630967912199	0.981441536731288	-0.0270257642106379	0.0328053617934085	-0.823821556391681	-5.85453610267912	0.411564262718648	0.884365443345601	4	1	-1	1	-1	1	0.550126480185191	0.766265298964722
ENSG00000145242.13	EPHA5	4032.34173491927	5.9787665361739	0.947603783064892	-0.0776441367080518	0.056037631530443	-1.3855713488867	-5.58978877807821	0.176242499209471	0.769931496350721	724.121405620985	4.81301738765744	0.770881592302016	-0.375418816222405	0.201965256643238	-1.85882870381793	-4.56934084948579	0.0709410463116668	0.342382679348118	1845.84173590049	6.59923726507304	1.01764744003103	0.025237831928104	0.0744503157445758	0.338988917316214	-6.57525270876743	0.736538989374613	0.898124715321	2385.19528361808	6.41088159996762	0.977847906301124	-0.032318007919278	0.0412679255831367	-0.78312654349857	-5.97735577610906	0.434990803459346	0.894404718867979	4	-1	-1	1	-1	-1	0.120268576999373	0.400656035228476
ENSG00000145244.12	CORIN	52.1567277281511	-0.611710266778274	0.707201516260672	-0.499806726974468	0.403948053083704	-1.23730445823166	-4.63885601819812	0.225711697809018	0.799796069313995	12.0492749299156	-1.24073786042951	0.733815786880851	-0.446510152675229	0.45366239590874	-0.984234436669178	-4.81633418228941	0.331330567023135	0.647337626221724	37.8112429066147	0.904200899091391	1.1035721335831	0.14218093261839	0.22082845383068	0.643852411915209	-5.46249703677264	0.523651647835444	0.787919455689697	44.7270975109363	0.59018485322989	1.04953552126471	0.0697509951057471	0.145682835512352	0.478786638524983	-5.14419021953536	0.632902453556093	0.940919463988449	4	-1	-1	1	1	-1	0.849538042952083	0.957578203597038
ENSG00000145246.13	ATP10D	830.85322915102	3.74427438503785	1.02281923061966	0.0325511908963423	0.110376165248458	0.294911413375062	-6.06982313645178	0.770122619864086	0.965605052293556	92.9264935148661	1.83354371203003	1.69898803457057	0.764675692118081	0.278724916462604	2.74347805651123	-2.59845733007724	0.00928358588354519	0.162998095795151	425.170821886008	4.48118911872084	0.836981018290125	-0.25673319030676	0.0895721616442247	-2.86621630642888	-2.67453288641097	0.00682164744828239	0.140216260933753	423.447954073959	3.94117838477288	0.973653312479102	-0.0385199297697059	0.0646537097854304	-0.595788391687715	-5.71608251667651	0.552362409347601	0.927772533905148	4	1	1	-1	-1	-1	0.113925015318222	0.392065917442744
ENSG00000145247.11	OCIAD2	544.612778929387	3.12836853108726	1.01917289620332	0.0273988163087014	0.12949509539899	0.211581884427996	-5.98993897357737	0.833885049456508	0.974054743547431	487.075881159048	4.37151465434132	0.792322710663499	-0.335839939522201	0.124022106337143	-2.70790385231203	-2.89020380475526	0.0101535266535068	0.1684789479507	170.335097303224	3.12179837197698	0.965010168735084	-0.0513839501166098	0.131022203242935	-0.392177423709904	-6.0051879249064	0.697182372755075	0.8818895689321	224.232825409868	2.96876674912133	0.990637751297244	-0.0135704945373287	0.0770889054736203	-0.176036933641151	-5.65322461296633	0.860541481987484	0.979269515273773	4	1	-1	-1	-1	-1	0.153306630775789	0.442783410397392
ENSG00000145248.7	SLC10A4	218.036916570653	1.58822653730075	1.07960621093632	0.11050518171478	0.142165365895833	0.777300301085631	-5.3804391696984	0.443157258661593	0.891893497634252	80.8224138362847	1.73325762117037	0.725131073381211	-0.463686297241933	0.199241289682096	-2.32726006733734	-3.39151614059644	0.0254736942686123	0.233871554918365	54.7445665793064	1.51434581269213	0.908024701595185	-0.139196550252071	0.127415738239106	-1.09245962999372	-5.21578857288773	0.281709890242851	0.614611311842235	71.32853077517	1.33493766252275	1.01943769185874	0.0277736003731997	0.0770907588575988	0.360271461648248	-5.29113126900961	0.719234423826619	0.956000846338254	4	1	-1	-1	1	-1	0.284038602001309	0.576277793561711
ENSG00000145284.12	SCD5	11056.7847274127	7.47578704055793	1.02927027010699	0.0416218608961303	0.0551641176646837	0.754509682346951	-6.44157382992842	0.456511555297652	0.894667880546494	8918.5563745125	8.58089829824568	0.985333011187816	-0.0213167029128197	0.0839575320596227	-0.253898636487808	-6.30455164529692	0.800965791599778	0.923025511161328	5615.17183817834	8.22084700756792	1.01540859082602	0.0220603710986987	0.0406067088015375	0.543269123496741	-6.62565471636485	0.590210374576868	0.826398702817521	7683.82878395329	8.10262462083114	1.01881761185085	0.0268958041733825	0.0272589287833221	0.986678691124437	-5.97280988665375	0.325650603173354	0.84449272310037	4	1	-1	1	1	1	0.44316690896553	0.69562390943371
ENSG00000145293.16	ENOPH1	4095.6245720669	6.03856606879725	0.929189130919426	-0.105955816397502	0.0493891496513473	-2.14532578806226	-4.36975257569825	0.0402656808611128	0.610216858240715	1833.27271902918	6.29395398880173	0.876405852000316	-0.190328977259765	0.0724377658072752	-2.62748271069191	-3.17615449029211	0.0124053967836626	0.179001515640196	1442.20239174266	6.2448115767925	1.05982590702688	0.0838272990369866	0.0624424061873495	1.34247387561387	-5.70888841918744	0.18764055852236	0.518021777755575	1862.24219914056	6.03858660814526	1.00211919767273	0.00305412097188454	0.0234453668052644	0.130265437826239	-6.21470037968618	0.896559710783123	0.983050257641814	4	-1	-1	1	1	-1	0.0488050441418114	0.27458412507682
ENSG00000145331.14	TRMT10A	146.215800121848	1.19201397574303	0.970403948598123	-0.0433426740545162	0.212886611398969	-0.203595114646679	-5.5508723190024	0.840064806358368	0.975105231955071	49.5324430899635	1.06373282118249	1.12112241757465	0.16494381747006	0.175113579490702	0.94192476648459	-5.15124751616781	0.352281319569984	0.664082581997379	104.606485464108	2.45151659986611	0.844573160831993	-0.243705693532921	0.115618948854438	-2.10783522897913	-3.95055956190683	0.0418965255608241	0.282207549928877	126.184665225074	2.14443098019516	1.0382117092522	0.0541006640664438	0.0869109754658118	0.622483682601462	-5.33608522133264	0.534724677674691	0.921222681632973	4	-1	1	-1	1	-1	0.660192920117917	0.838985602815675
ENSG00000145332.14	KLHL8	1629.95472191504	4.73170277627639	1.11886463152927	0.16203549901755	0.0649143008090429	2.496144870977	-3.50656816323332	0.0183684947302673	0.538814464397157	384.08211342815	3.99167102611581	0.891403655739091	-0.165849217282271	0.14230771965802	-1.1654267082687	-5.44306732852404	0.251232027773659	0.576272334893251	1084.0215659025	5.83759195248118	1.02824083072547	0.0401782067511259	0.0538866051897553	0.745606567896476	-6.27210882087716	0.460626812038556	0.74950075814172	1354.25598614971	5.59382260595334	0.986270916422933	-0.0199441033611085	0.0288457012076378	-0.691406432367388	-5.93275005048988	0.490554868962801	0.911566728918392	4	1	-1	1	-1	1	0.344603603534516	0.626235469652204
ENSG00000145335.15	SNCA	6492.11947073353	6.75103219363703	0.982659919245739	-0.0252358824999763	0.0631099676638268	-0.399871580261338	-6.57275372093766	0.692125591056419	0.948425136910719	5925.82128511229	7.90051408715232	0.683898159904312	-0.548146587232036	0.155146983638862	-3.5330792412179	-1.00133361270674	0.0011124621454529	0.0991447970606069	4598.25281605191	7.9080390596549	1.08693251790056	0.120262373564564	0.0679765137210884	1.76917536633325	-5.22571340160559	0.0851266310661248	0.376211110314794	5801.29802387413	7.69630400439878	0.950152441544408	-0.0737690982682101	0.0342766855782113	-2.15216544493155	-4.17809413886359	0.033249788113044	0.567826935938105	4	-1	-1	1	-1	-1	0.00170949133461451	0.0677983745129734
ENSG00000145337.5	PYURF	1017.70962062304	4.01248545313179	0.987230160792326	-0.0185416240620726	0.0781221833694448	-0.237341344831443	-6.18318310904401	0.814029018331037	0.971692108490538	1139.25979795246	5.6170923480157	0.98678582459021	-0.0191911037530715	0.0787060579212759	-0.243832612888159	-6.2622118105881	0.808694264231896	0.926903651663534	741.831314275209	5.28445568136288	0.998224171117211	-0.00256425703800197	0.0657934661554202	-0.0389743417977792	-6.47553319625768	0.969120872790638	0.989269023014551	847.960481571203	4.90201620522735	0.994125015743519	-0.00850080622634767	0.0245113365020282	-0.346811208178887	-5.99392617803679	0.729299293392536	0.9561701824398	4	-1	-1	-1	-1	-1	1	1
ENSG00000145348.16	TBCK	1596.31377783282	4.72794265276558	1.07456612257631	0.103754260595251	0.0674829865664284	1.53748768207107	-5.18305680578422	0.134808778847458	0.731708089155743	303.535953326506	3.68438761354746	1.17319250876188	0.230439764132333	0.128825344847814	1.78877661382982	-4.55916725146231	0.0817604333274831	0.363362991023407	1433.58140312112	6.24758431652017	1.05912406651883	0.0828715975148919	0.0530492823262938	1.5621624625413	-5.40770436531734	0.126783220713204	0.442982317551992	1502.66160087527	5.76218257027583	1.01916619582211	0.0273893315210326	0.0359511714427775	0.761848096233176	-5.91228774716711	0.447543851060042	0.900224309177228	4	1	1	1	1	1	0.0342063323026794	0.236165876543885
ENSG00000145349.17	CAMK2D	4956.86903638377	6.34150626090678	0.899488848950564	-0.152822698528383	0.0665835059839761	-2.29520353832315	-4.12052449268254	0.0289987317103317	0.566893697713068	2083.29940046396	6.32703549431249	0.702153621014347	-0.510141389102137	0.212075536355631	-2.40547022946898	-3.64343265441386	0.0212141547778502	0.217894536019974	3258.81785801617	7.42680909719869	1.0994746845997	0.136814386527644	0.0535333321196357	2.55568598311596	-3.66942275202401	0.0148504510153883	0.190754278637767	3582.6794639435	7.00617831741602	0.985627711900491	-0.0208852754826212	0.0370842403557667	-0.563184665029102	-6.18566415400556	0.574288525125934	0.931107262089687	4	-1	-1	1	-1	-1	0.0271424059326205	0.21664339731287
ENSG00000145354.12	CISD2	1580.37241358374	4.62174805732838	0.897197841453097	-0.156501945404615	0.0992752141342017	-1.57644530681197	-5.10697294925254	0.125564783784324	0.718602452289821	877.065492604919	5.21945406943043	0.842907972385938	-0.246552966721045	0.091168356943736	-2.70436996987018	-2.96502100828962	0.0102439484803958	0.169219655277424	772.004328311859	5.33391980146437	1.02393069081344	0.0341180635763338	0.0721547200308024	0.472845900611479	-6.36753707474844	0.639107150627807	0.853892343082514	1016.70598016464	5.15249407273483	1.00076300148778	0.00110035872829554	0.0319786657951649	0.0344091506301027	-6.09279627282927	0.972604170185766	0.994820417798922	4	-1	-1	1	1	-1	0.0746146227872182	0.32838799962261
ENSG00000145358.6	DDIT4L	117.605068448781	0.851857085524866	1.35686286728201	0.44027492069093	0.225587320552111	1.95168292089017	-3.95493179631254	0.0605061607144086	0.648902273343416	88.3690053199521	1.64822203104563	2.12317043073902	1.0862201836376	0.387111672924578	2.80596081082069	-2.46678242054106	0.00792103384439919	0.155410244211283	104.642933055907	2.35755373407148	1.10890670408771	0.149137991999265	0.200499862146895	0.74383089545468	-5.66695350477888	0.461687501651635	0.750140622938062	100.603356315395	1.77043153770928	0.919350775750329	-0.121312672023955	0.112961637445881	-1.07392805882506	-4.95933056700853	0.284863329406983	0.825868508663995	4	1	1	1	-1	1	0.0499178181116041	0.276910932488827
ENSG00000145362.18	ANK2	103975.862775257	10.7304912861377	0.953663020608663	-0.0684485187816852	0.0307652105153047	-2.22486755771212	-4.82964927454384	0.0338744196754351	0.586465099699626	10638.5860470725	8.81620145058858	0.934849619394126	-0.0971937842218944	0.100268776427609	-0.969332504940507	-5.8750907753967	0.338612083238056	0.6532926168485	31401.8745568523	10.7077052306793	1.00757146448877	0.0108821690828716	0.0316510552229	0.343816944055573	-6.88676033925056	0.732934747466017	0.89651999247229	41912.2766918654	10.5654197328842	1.02174263267336	0.0310318407709269	0.0183918167251148	1.68726348433821	-5.28353393764318	0.0939737482459762	0.692017549225038	4	-1	-1	1	1	1	0.368215796829673	0.642313727219572
ENSG00000145365.11	TIFA	120.900790370025	0.833322669585725	0.712454584700917	-0.489130042147208	0.300338488381643	-1.62859593781289	-4.39963726424332	0.114009830723656	0.708218155317671	68.4148667260097	1.28044196543674	0.791811744843241	-0.336770628047979	0.343334117625504	-0.980883083735114	-5.1376647863127	0.332958886558878	0.648835623319508	112.618529991747	2.41838539336312	1.4348008041857	0.520850459018609	0.227103587827743	2.29344883539961	-3.5856370023594	0.0276151698277444	0.241089599978643	114.990247672143	1.9578363247149	1.07934714301789	0.110158943569077	0.103894507763522	1.06029612094427	-5.00007493265362	0.290994711157282	0.826575038876136	4	-1	-1	1	1	1	0.16479479758261	0.456619760803923
ENSG00000145375.8	SPATA5	1066.40852975214	4.07128318193425	1.08009045557161	0.111152140481211	0.0742883499304363	1.49622572833148	-5.12163121249772	0.145194774410315	0.737866972748871	69.4305727507879	1.56569133689795	1.18423961834918	0.243961024571362	0.171639066830185	1.42136070229705	-4.76296249118359	0.163504577920919	0.478217035520912	412.157841847331	4.45224530607845	0.995482807545729	-0.00653169474540143	0.0535901097975427	-0.121882466187836	-6.34479196863705	0.9036532130298	0.967762688197946	479.691698853411	4.10154769677655	1.05071718076946	0.0713743945050148	0.0340431172793482	2.09658809795051	-3.88989045926387	0.0379868024389392	0.577676666729639	4	1	1	-1	1	1	0.0192847480333505	0.187596166947363
ENSG00000145386.10	CCNA2	53.9640641898615	-0.311495483770194	0.752669071172606	-0.409912405713095	0.266323059673417	-1.5391547626997	-4.3950649145757	0.134402176027039	0.731708089155743	14.0097693739237	-0.78384495668174	0.941270690054089	-0.0873184229005464	0.283145938601042	-0.308386633874978	-5.18825363555328	0.759500856653167	0.903823916455782	47.9441788370239	1.30869885431956	0.75233469229508	-0.410553476211432	0.144234575142456	-2.84642899114821	-2.39334967146148	0.0071776459653162	0.143356489166975	46.0903418263249	0.66505375938909	0.925189432664276	-0.112179307004385	0.092853704268653	-1.20812958285237	-4.71115202650062	0.22921158862322	0.793965044917489	4	-1	-1	-1	-1	-1	0.00996380990586868	0.146597841499377
ENSG00000145388.15	METTL14	1674.69238398475	4.7135428973024	0.863141559535907	-0.212330906870869	0.143604114359938	-1.47858512144485	-5.2642318085243	0.149827463407606	0.741129300422287	252.846973325367	3.39649331669685	1.10598384947526	0.145330318256099	0.170425134592201	0.852751670719525	-5.65163736414123	0.399230110493723	0.69731683735376	666.265951122821	5.11843112338058	0.969227224569489	-0.0450931657483647	0.10716668806086	-0.42077595719629	-6.37114054474797	0.67635842973481	0.872001424801157	728.116975878287	4.67908378600266	0.976937861748325	-0.0336612925693105	0.0703728750589603	-0.478327658790524	-5.90518427774221	0.633228153943441	0.940919463988449	4	-1	1	-1	-1	-1	0.50162187852013	0.734489036463469
ENSG00000145390.11	USP53	2309.0084701719	5.23857303925073	0.893720953238215	-0.162103646276984	0.0740939196122246	-2.18781307731274	-4.17760054958437	0.0367290225133695	0.60156891873683	248.768039396503	3.3488245074517	1.13826762976578	0.18683980434169	0.215670701541042	0.866319824652374	-5.65070095414983	0.391843588911986	0.692679252987591	920.791864802181	5.6080778957851	0.986957298874208	-0.018940427667774	0.0719717526681727	-0.263164741243682	-6.49464510947591	0.793887008503424	0.921546977616951	949.954739725831	5.08738832982686	0.983278338869258	-0.024328233493418	0.0483952398119949	-0.502698893278097	-5.96748404821152	0.616034694124588	0.938542758501662	4	-1	1	-1	-1	-1	0.253255813919401	0.548307158047196
ENSG00000145391.13	SETD7	3130.84341665912	5.70813192319291	1.03215105448861	0.0456541234881367	0.0536734709739975	0.850590108291193	-6.11975162909811	0.40183365538883	0.874099554487623	957.616256680137	5.35328092582414	0.960165773378932	-0.0586445851109756	0.0917993173438039	-0.638834653762639	-6.07436039978083	0.526827206466589	0.784572306989287	1852.88252970334	6.61983120762582	1.03706335736906	0.0525040354915153	0.0468150005406787	1.12152162522979	-6.01482525622013	0.269308785513407	0.603359002823281	2324.66438057006	6.37638848393471	0.989077889078773	-0.0158439583690642	0.0358181047388406	-0.442344967289218	-6.17320122138634	0.658981711193041	0.94494402856115	4	1	-1	1	-1	1	0.961188689594197	1
ENSG00000145414.9	NAF1	674.558040041957	3.45380176216904	1.19084418311979	0.251984655060518	0.100961259463336	2.49585490910032	-3.31816776883957	0.0183808394115229	0.538814464397157	140.749827868066	2.54575050093573	0.864691019222722	-0.20974338950034	0.145447886155223	-1.44205182381612	-4.86723432852085	0.157617425320736	0.471899978280701	231.199190428039	3.62115171952642	1.03469877448863	0.0492108258858504	0.0677343622193869	0.72652674762715	-5.93447286342841	0.472098109975268	0.758311539098494	265.058284769516	3.23425332777742	0.942828538546383	-0.0849326665960482	0.0599787554252357	-1.41604583145974	-4.84650153907937	0.159176540500492	0.749119138440201	4	1	-1	1	-1	-1	0.259465166020666	0.555467714815013
ENSG00000145416.13	MARCH1	1161.07216572995	4.25120559719475	1.02008261308415	0.0286859959815491	0.123160754893324	0.232915071090589	-6.2111730473386	0.817432369473891	0.972605131681018	452.026882664708	4.14325589301102	0.905672094800907	-0.142939288360884	0.214140215593503	-0.667503242978993	-5.88839994961677	0.508552471066519	0.773304506565568	1032.72336412671	5.76700867187386	1.07137873921423	0.0994685721478445	0.0606428207652217	1.64023656704454	-5.23531443918116	0.109451345771032	0.418126448927889	1254.4541514244	5.474059301322	0.958373809956946	-0.0613396115952905	0.0420026566064842	-1.46037457035089	-5.13269957564074	0.146622848679868	0.734327403403351	4	1	-1	1	-1	-1	0.384949034112386	0.653769282372041
ENSG00000145423.5	SFRP2	160.913980846466	1.02523259657506	0.637411294400542	-0.649703512183127	0.275493197006561	-2.35832869647106	-3.33216316056374	0.0251732799331844	0.564680811448688	418.792424710425	3.21581888051897	0.930732647782373	-0.103561280605287	0.602911082949142	-0.171768745896521	-5.94827046319176	0.864546225770133	0.950702023416539	47.6004073134685	1.29943392321741	0.887522457722506	-0.172144469202434	0.135895346210339	-1.26674293125527	-5.01073689172657	0.21318189148705	0.549203697365591	88.8081383825418	1.50479221518971	1.02576101072047	0.0366946404859254	0.144460663177816	0.25401129746136	-5.34468622080513	0.799892001693004	0.971672163879687	4	-1	-1	-1	1	-1	0.169882557514856	0.46140715817027
ENSG00000145425.10	RPS3A	7875.29543375872	6.95749382413533	1.06162402745915	0.0862729283300502	0.0700684173256611	1.23126697623373	-5.90692051852392	0.227928055636109	0.800531173833005	6788.16905641722	8.19333051520153	1.03796062590579	0.0537517174069117	0.105461657838185	0.509680186228305	-6.20696831754533	0.613272763564095	0.828991593728818	4152.78345261622	7.7676370307221	1.08191503478754	0.11358720553836	0.0606337650132148	1.87333254851656	-5.03997916329961	0.0689569627772959	0.344211069006377	5803.2317414258	7.65345814218305	1.01900787468752	0.0271652004033744	0.0223158065649658	1.21730757632672	-5.67768378086157	0.225713476229575	0.792778151071672	4	1	1	1	1	1	0.0548210927120524	0.288033565832767
ENSG00000145428.14	RNF175	675.908656544732	3.4386138826349	0.914850950069793	-0.12839138002743	0.103593999383357	-1.23937082062358	-5.34791192792891	0.22495686358487	0.799356668269503	549.473303561986	4.51551626816338	0.831120735388785	-0.266870024998449	0.14494605408674	-1.84116792057509	-4.57803084299304	0.0735467912291647	0.347838435349945	428.948116385243	4.48923804977025	1.06481876269272	0.0906078976671559	0.0814982498014626	1.11177722083462	-5.74552450267456	0.273422664637431	0.607683296562793	537.468666222353	4.24516318467439	0.984802749339144	-0.022093305391949	0.0350591735364682	-0.630171882659122	-5.74775340850998	0.529698869426871	0.920754955118108	4	-1	-1	1	-1	-1	0.184052413134013	0.477817296832112
ENSG00000145431.11	PDGFC	376.155453014522	2.5823532262174	1.27714807437904	0.352925802869756	0.151956028283534	2.32255216759965	-3.52005322035221	0.0272809754174704	0.564680811448688	160.485225978512	2.74578705666777	1.26629477101161	0.340613277732895	0.172359746889768	1.97617647901707	-4.13423826202807	0.0555521087636591	0.311808610479893	259.020824828681	3.77604984736622	1.02423640561854	0.0345487444883419	0.0840144580644346	0.411223797478345	-6.13662540631608	0.683286190979212	0.87561125458899	295.319067577984	3.40883801566275	0.985447789272413	-0.0211486580713038	0.0544315106557677	-0.388537040705168	-5.70106612196948	0.698260330903558	0.954293926113555	4	1	1	1	-1	1	0.0822283764601344	0.34145163431731
ENSG00000145439.12	CBR4	958.164491248827	3.95543487148244	1.08875049383924	0.122673373206926	0.0778356298989336	1.5760567925796	-4.99401207045926	0.125654343146584	0.718708227060886	417.690288604735	4.1582797938132	0.997049435809347	-0.00426305663416111	0.0979140113130417	-0.0435387803746662	-6.12635964660426	0.965503885340304	0.988708007647421	798.987801798077	5.40585129517169	1.03878597715161	0.0548984439360628	0.0470425430758078	1.16699566704112	-5.82619395179303	0.250695765259929	0.585576992512485	826.28845793524	4.90615497678208	0.995902488463761	-0.00592360389590387	0.0289623255713049	-0.204527909242648	-6.03979285529925	0.838263920427568	0.976997987693998	4	1	-1	1	-1	1	0.453804175086032	0.70276885535325
ENSG00000145451.13	GLRA3	2694.80047488232	5.29559814343705	1.01841762047456	0.0263292858123877	0.0966504244505617	0.272417694615046	-6.38547596640824	0.787194512038251	0.967636628381278	682.801259185107	4.76941623442599	1.24483200855769	0.315951062154076	0.18921695928538	1.66978194421544	-4.87298055290395	0.103320303322393	0.398661444920828	1582.73387821611	6.38458165253588	1.05215474365948	0.0733469018663945	0.0726607070325235	1.00944382269173	-6.10693783036739	0.319333188499473	0.646930010465339	2008.02951705096	6.14412852120108	1.01406921478189	0.020156126123015	0.0699856907732177	0.288003531869524	-6.20222622106821	0.773807085725253	0.967007227320331	4	1	1	1	1	1	0.29349791863724	0.584860045087926
ENSG00000145476.16	CYP4V2	2502.55272595235	5.28618438415894	0.983986620469902	-0.0232893959010508	0.107204522680032	-0.217242662145528	-6.38591843541374	0.829511526503023	0.973547150452455	297.179641753837	3.55769414534498	1.16435187531365	0.219527116712498	0.248497199584782	0.883418875863831	-5.69526026204797	0.382658604514057	0.686498468532215	787.491148041797	5.36102673780546	0.886434298619718	-0.173914390518247	0.0982616338209227	-1.76991144717986	-4.99364489145856	0.0850020075134084	0.376211110314794	944.648579106346	5.04857239115943	1.05957551579862	0.0834864120477761	0.0674993953843013	1.2368468128115	-5.35886619161593	0.218395047412422	0.789481144017987	4	-1	1	-1	1	1	0.451435920430735	0.700795778802923
ENSG00000145491.12	ROPN1L	47.1279228722882	-0.603854966166998	1.05563942879435	0.0781171423472492	0.334957015375972	0.233215423953927	-5.17007574228439	0.817201313587474	0.972605131681018	29.0398248957933	0.246346918425224	0.615704836800067	-0.699689192892651	0.217305340370558	-3.21984352386146	-1.77485768718769	0.00265479190033526	0.114664416120864	14.4475820487521	-0.375473888761829	0.970419879951602	-0.0433189891797516	0.180229439618725	-0.240354679409717	-5.42860134477793	0.811385171041195	0.9291918702964	18.4965876766428	-0.599054426259222	0.943071461260497	-0.0845609995967944	0.115733001942848	-0.73065589051732	-4.89382151042831	0.466316751119536	0.904406759722291	4	1	-1	-1	-1	-1	0.0382327904115452	0.247456046058447
ENSG00000145494.11	NDUFS6	547.908599962164	3.02962423204474	1.00720031710129	0.0103506423796434	0.102069330063027	0.101407958426414	-6.03729373301174	0.919911255089629	0.988117979935255	1338.9295728247	5.86096278974969	0.868399299926575	-0.203569531984588	0.0945694910699992	-2.15259202181715	-4.13960413968138	0.0378753400121931	0.270101730642845	212.070107189544	3.46891718872947	1.12815103271758	0.173960223380839	0.0938022565580935	1.85454198826339	-4.53835722819699	0.0716635136826295	0.349056280385704	450.576274170836	3.97792632763625	1.01254430123151	0.017985030731893	0.03615392289786	0.497457240883743	-5.75816676336536	0.619715070945484	0.939336282849448	4	1	-1	1	1	1	0.415998668112194	0.676153397867789
ENSG00000145495.16	MARCH6	19527.8814563028	8.23730193903392	0.994164535906212	-0.00844345487861048	0.0541495380919124	-0.155928474667295	-6.82259903176327	0.877149235535403	0.982941682943619	4120.31684116298	7.46837798260066	0.910844647815037	-0.134723083603197	0.0650258142364586	-2.07184000977354	-4.31412730990053	0.0452351891611675	0.288362493361665	8237.44970210705	8.77357904129477	1.00787483289699	0.0113164829139744	0.046464430379383	0.24355152579242	-6.78761336295383	0.808926646101275	0.928126786049407	11893.7527129347	8.73784326031821	1.03404623016321	0.0483006871385842	0.0272559521549666	1.77211520125826	-4.98415178641322	0.0787405435112756	0.675540905718268	4	-1	-1	1	1	1	0.293785416108764	0.585125289164002
ENSG00000145506.13	NKD2	291.934737443848	2.23447500764462	0.874851862400913	-0.192889347054171	0.123845739056117	-1.55749683860151	-4.69779768580085	0.12999403969756	0.723078568263374	172.802105117849	2.82033765789064	0.949776815840894	-0.0743395546098285	0.233482405074233	-0.31839467554822	-5.84717080073699	0.751958390342581	0.899256178691961	32.0025412999001	0.721790687853083	1.01461793533292	0.0209365682301808	0.193953268520412	0.107946457360049	-5.61257077406961	0.914622776392829	0.970455935801128	47.4211217653485	0.712795698882907	0.907692028401144	-0.139725207574792	0.110325652112219	-1.26647977963157	-4.66611534834301	0.207627619250203	0.781212676753816	4	-1	-1	1	-1	-1	0.176013962307227	0.468314876262436
ENSG00000145526.12	CDH18	2755.4994490526	5.4409503468546	1.10373089514967	0.142388465994808	0.0742275597137375	1.91826952878334	-4.70786455688117	0.0647800905221438	0.65401644015245	778.04637963462	5.00058889462565	0.928626822679972	-0.106829142231218	0.148745446381452	-0.71820109341202	-5.97233724668755	0.477100122854611	0.752600521892052	2043.9325462178	6.75722233871156	1.0218333530246	0.0311599317270163	0.0500506941163804	0.622567424430952	-6.4566385473769	0.537396025797827	0.79630957070068	2506.51071502892	6.48264570080031	1.00084449639384	0.00121783660248016	0.0420068882696603	0.0289913548145328	-6.2818677565876	0.976916371802013	0.995828975122312	4	1	-1	1	1	1	0.434649477084882	0.690017845660743
ENSG00000145536.15	ADAMTS16	518.700612772986	2.15160501905515	0.798795074348265	-0.324102658243736	0.545672394452895	-0.593950988795555	-5.60639930656572	0.557062680950539	0.923159282644847	30.816915581296	0.350255437638206	0.959370970068234	-0.0598393096863405	0.226028444416917	-0.264742386033347	-5.36551857087489	0.792662842071774	0.920189993941499	83.3326267500764	1.99875875142705	1.00737805537417	0.0106052089222341	0.259395724399268	0.0408842857637482	-5.85995985533604	0.967608481666851	0.988800850137497	96.3907130239787	1.67880630244562	1.07285383686179	0.101453540029067	0.154356361365625	0.657268279269376	-5.23995279448986	0.5121815767976	0.915154682458815	4	-1	-1	1	1	1	1	1
ENSG00000145545.12	SRD5A1	2184.43441679859	5.13553687857218	0.94363166783356	-0.0837042593326588	0.078522749339902	-1.06598737354862	-5.8257875824732	0.295057703234454	0.8326185376434	1014.97417256996	5.3466298109595	0.972369726441857	-0.0404231173908239	0.182895458975867	-0.22101761091924	-6.23657755627667	0.826282017411747	0.934573915564454	1005.36317867439	5.71860469622711	1.03029388388038	0.0430559144393365	0.0854518726963817	0.5038615665255	-6.40689007154831	0.617352711563964	0.843232752523986	1318.22704515514	5.56712447486846	0.974617963773107	-0.0370912809272792	0.0444019667406252	-0.835352207345872	-5.82687835047715	0.405066758812209	0.880535810399365	4	-1	-1	1	-1	-1	0.507963141726833	0.73866169035713
ENSG00000145555.15	MYO10	4572.96749054983	6.23272356926597	1.025947624347	0.0369570817991898	0.0681719352508018	0.542115779216567	-6.42738964798537	0.591801763369787	0.931520292289772	1601.27480422015	5.94315374669844	1.36032926280588	0.443955892889889	0.27359857422101	1.62265426329037	-5.04588714662247	0.113071506200636	0.415908278293865	1738.99415554148	6.52125822563392	0.83596758181171	-0.258481098115071	0.0756421211865927	-3.41715824543649	-1.52388228998366	0.00155494065303265	0.0888241295612881	2302.4405667123	6.32433048108369	1.03000998972456	0.0426583296960602	0.0482966868703099	0.883255818574257	-5.87966090577416	0.378744156797857	0.867490401292681	4	1	1	-1	1	-1	0.162578374480426	0.453756446369616
ENSG00000145569.6	OTULINL	592.874069209827	3.24690692678706	0.81696431700478	-0.291655028516996	0.20336813575427	-1.43412352891607	-5.05189533049082	0.162030206904395	0.75600664252453	105.765733781519	2.11660413090726	1.14463122174417	0.194882864473009	0.200560559042597	0.971690871840949	-5.29290498525027	0.337452648728696	0.652892077970272	261.51547277693	3.76469900743538	0.983597436254353	-0.0238601203315205	0.0945240840778623	-0.252423713641765	-6.18252067355694	0.802113870828941	0.924483457807651	309.513787661535	3.4043226077831	0.931718456500645	-0.102034022811872	0.106484544865145	-0.958204995298521	-5.34411671415927	0.339755105711989	0.854154599604142	4	-1	1	-1	-1	-1	0.34402071007273	0.625884737045325
ENSG00000145592.14	RPL37	4951.45036904397	6.2897227077341	0.956629127561505	-0.0639683755380737	0.0750902883710764	-0.851886135021335	-6.20874410396232	0.401125423656954	0.87391800853789	4836.47637939199	7.71055736512166	1.05133159827557	0.0722177784675499	0.143636744684839	0.502780668177956	-6.20847725532979	0.618069109943898	0.831405866636908	3144.75438447921	7.37729095779786	1.04157593035962	0.0587680149525606	0.0474920529551317	1.23742839687478	-5.94599503684771	0.223741912487557	0.560349911711179	5236.77974747679	7.50568615547817	0.989851004143222	-0.0147167128878529	0.0255887033279016	-0.575125386357739	-6.2210573179888	0.56621010752373	0.929482459852761	4	-1	1	1	-1	-1	0.891106649200173	0.983705807598934
ENSG00000145604.15	SKP2	535.038282426639	3.11359739255197	0.929876007383163	-0.104889739375658	0.108775976671763	-0.964273018592775	-5.54946503735018	0.342730687456013	0.84827694855238	107.714300871394	2.18122874390494	1.10324630949378	0.141754921314423	0.148171676000279	0.956693783460717	-5.33422731240527	0.344870891378478	0.658848561681441	292.78887687213	3.95733808962741	1.08462956962145	0.117202407352829	0.0617806198027025	1.89707399710648	-4.55918650764974	0.0656627116802906	0.337935870697172	322.000695223785	3.53354696259251	0.992212204655423	-0.0112793917511444	0.0453582369668778	-0.248673504646599	-5.7687158922778	0.804009534840513	0.972345786831656	4	-1	1	1	-1	1	0.479126869522409	0.718722273140566
ENSG00000145623.13	OSMR	340.959394693502	2.26982006715722	1.19772070270501	0.260291524320536	0.218707861987114	1.19013336766042	-5.14917740149875	0.243463345210529	0.805716281549479	197.176905102925	2.33863401835529	2.7102278345453	1.43841413643243	0.596734803177384	2.41047468452221	-3.27829119752626	0.0209649204001005	0.217674698762968	219.561013216142	3.02367948046744	2.40585432372044	1.26654928889436	0.377457272047634	3.35547724918259	-1.31404860326097	0.00184497142642251	0.0932098985380508	223.062385493487	2.49571373402939	1.04016660084029	0.0568146196707892	0.118397701026278	0.479862524173332	-5.50655718205084	0.632139267749117	0.940871190181229	4	1	1	1	1	1	0.00155970256743326	0.0646300420869277
ENSG00000145632.15	PLK2	5354.1837639856	6.3937013448851	1.10080608787288	0.138560353822458	0.0924947703712911	1.49803446471893	-5.49749510523406	0.144726361422525	0.73758922801136	2166.39144058608	6.51071801470631	0.909523997083941	-0.136816392120797	0.10428113129384	-1.31199566425186	-5.48354940487789	0.197524872426678	0.517932116265073	2979.97917084944	7.28643217126559	1.05698638896061	0.0799567989481592	0.07306369999606	1.0943436884865	-6.10053054602292	0.280893905305412	0.613562543412596	3544.21037219444	6.97213031448347	0.958827987105589	-0.0606560746475437	0.0458920870643905	-1.32171096429844	-5.49015857423532	0.188607862301056	0.770989136446614	4	1	-1	1	-1	-1	0.336455523639329	0.619919610753872
ENSG00000145675.15	PIK3R1	33216.0038767035	9.05355394494408	0.987711642346534	-0.0178381794712563	0.0441461100863664	-0.404071376534831	-6.87034186009184	0.689068408306596	0.948181848030938	5101.34355542533	7.71372623662816	0.842321589781405	-0.247556950188645	0.147284305281096	-1.68081011562078	-4.97998014621299	0.10114174456103	0.396075374940176	10831.9783337052	9.17079515263018	0.960117810684123	-0.0587166531560677	0.0398359327284937	-1.47396205220693	-5.77430739969206	0.148969442370351	0.470403477993604	13347.9037151167	8.91167757742221	0.986846065247072	-0.0191030337361765	0.0279797603070863	-0.682744724276226	-6.30120263130639	0.49599467213075	0.912385261080022	4	-1	-1	-1	-1	-1	0.121047312647223	0.401411110937678
ENSG00000145681.10	HAPLN1	217.681439882584	1.54518772116706	1.10129193125192	0.139196950230866	0.17604792149285	0.790676476328173	-5.40757108218265	0.435429872716812	0.888284645774826	130.047875244699	2.32009068383413	0.929455812920624	-0.105541814998754	0.271137195383108	-0.389256128616462	-5.70935844885361	0.699296270481127	0.873881180690164	143.710046684374	2.85518122251986	1.01873728803123	0.0267820572737936	0.154785102930541	0.173027357069446	-6.00325115039781	0.863575211723451	0.949265211260624	201.583956379428	2.77760711343931	1.05539418456609	0.0777819391261643	0.0738262269060548	1.05358139493087	-5.13641391168318	0.29404763721447	0.828199967208148	4	1	-1	1	1	1	0.478190286167668	0.718613615108707
ENSG00000145685.14	LHFPL2	522.038929483567	3.10134399287077	0.944176720288159	-0.0828711827343428	0.136100427450684	-0.608897299491373	-5.80958873405987	0.547243136965551	0.920560529424848	241.634329287546	3.30888126836285	1.36886662458875	0.452981884566378	0.197176642878723	2.29734048593673	-3.61702185662065	0.0272971090658933	0.240634202114066	358.179409365283	4.23459560529264	0.947395231058914	-0.0779616851012321	0.0997601924833767	-0.78149092499218	-6.01321559677607	0.43949758372712	0.735548305500239	476.325864571622	4.05323204700024	0.994667028984009	-0.00771443961191568	0.0746117440941323	-0.103394441526295	-5.8903980062525	0.917810785551416	0.9862835392214	4	-1	1	-1	-1	1	0.476649377852424	0.717687982924634
ENSG00000145687.16	SSBP2	3948.33051445716	5.87526318784242	1.050612907686	0.0712312144674276	0.0932798555960205	0.763629124555233	-6.1992990391905	0.451139616092173	0.893258890924518	1038.78932829573	5.47392812385079	0.91783662914388	-0.12369071172647	0.0893144144608579	-1.3848908093181	-5.35466873299316	0.174299361563393	0.490594567210474	2251.12432173604	6.90216873242047	1.10824393609176	0.148275468621582	0.0402396217397084	3.68481268488822	-0.837304486577955	0.000730195299043877	0.0703440250155407	2668.53543746702	6.60050684857378	1.05439052011073	0.0764093044317406	0.0294571194084459	2.59391637628467	-3.10579257406978	0.01058797364861	0.435701612726746	4	1	-1	1	1	1	0.000318166940176487	0.0329434498665371
ENSG00000145692.15	BHMT	39.7309595528593	-1.17846544100897	0.350958113423798	-1.51062923860748	0.523381522884448	-2.88628691032525	-2.80402680641173	0.00721412793717668	0.449548871795187	20.9317064871515	-0.637886140752238	0.653769348172933	-0.613146356625161	0.574176035805233	-1.06787172990471	-4.82717832896778	0.292429041552328	0.614050313924225	25.6545267757413	0.306667619704496	1.15578128877497	0.208868419073507	0.251764018443594	0.829619817655961	-5.26386884406365	0.412086835003472	0.718550686502876	30.1418404407383	-0.041487382811075	0.833017153714776	-0.26358189062375	0.196683982032572	-1.34012891085406	-4.54321896136708	0.182563445485084	0.76671245741186	4	-1	-1	1	-1	-1	0.017389210554353	0.180757198687545
ENSG00000145700.9	ANKRD31	78.8357180770747	0.292749620875287	0.923890900815459	-0.11420559621721	0.243689025052543	-0.468653014605748	-5.25698373827612	0.642754958812986	0.93955807909522	NA	NA	NA	NA	NA	NA	NA	NA	NA	49.3398350691629	1.38676221888719	0.895782972159171	-0.158778852465806	0.11467754957429	-1.38456788669822	-4.88020381162776	0.174497458256518	0.502027684289285	52.7488488389812	0.896819178033719	1.02740981370918	0.0390117593327851	0.0816698570607855	0.477676351309753	-5.19000231619385	0.633690457068084	0.940919463988449	3	-1	NA	-1	1	-1	0.777951879150744	0.912427289125966
ENSG00000145703.16	IQGAP2	178.76251590013	1.28344394043782	0.708526270380526	-0.49710674923161	0.228731541950806	-2.17331962610791	-3.65551152660714	0.037902944928718	0.603996763355875	22.2687700005498	-0.444183894657657	1.03283043229265	0.0466034153151171	0.462593465916007	0.100743782065393	-5.26521418517974	0.920292474013218	0.972117454915674	52.485553095215	1.36697983524994	0.906495772477679	-0.141627803036748	0.223423062929741	-0.633899657356705	-5.55056428138394	0.530055017755314	0.792029594556859	63.5578617241629	1.05938364632667	1.03051848849785	0.0433703884529973	0.163092827128085	0.265924560979843	-5.27298796026891	0.790722629943592	0.970298952042157	4	-1	1	-1	1	-1	0.365202211256299	0.639125254175445
ENSG00000145708.11	CRHBP	475.10595460805	2.74929643192261	0.804846172873015	-0.313215022020105	0.125532001833748	-2.49510098974539	-3.21311154971219	0.0184129720945064	0.538990787396211	170.719398628864	2.71386396784957	0.543747849414548	-0.878990305052615	0.212645311354436	-4.13359833543434	0.672572369306665	0.00019384225663431	0.0638174314563628	155.509616321324	2.94073235131071	0.915527437799881	-0.127324971524875	0.165177490999503	-0.770837302070769	-5.7427690754002	0.445709424316924	0.740147847633226	280.145293091615	3.12048954681095	0.896732007351802	-0.157251201640435	0.122124879913971	-1.28762625397223	-4.95561755536763	0.200185557963977	0.778364768880038	4	-1	-1	-1	-1	-1	9.82053350648567E-05	0.0208805187384111
ENSG00000145715.14	RASA1	5612.71369146464	6.46247353669426	0.978449927965402	-0.0314300718578403	0.053080738738622	-0.59211820718259	-6.41107797567523	0.558272981714866	0.92332153628728	1107.44147144063	5.48680260486576	0.884755630987604	-0.176649056239637	0.162142562720966	-1.08946752336483	-5.69593814527538	0.282924213243157	0.606566980759483	2159.10871857467	6.83597015918046	1.03508476567823	0.0497489184648174	0.0415345754239655	1.19777120524295	-5.94750968685633	0.238640701231417	0.573394766237889	2404.26571375274	6.44054201103127	1.02034557735816	0.0290578564154737	0.0245724266348684	1.18253914630639	-5.60048907698913	0.239170848852885	0.799165776317601	4	-1	-1	1	1	1	0.411650267915785	0.673343456516768
ENSG00000145721.12	LIX1	677.412235515962	3.3741794242635	0.989596954075669	-0.0150870351012626	0.153165895941014	-0.098501268892605	-6.01100034013394	0.922199088174035	0.98861495224719	360.118122593823	3.87674164003392	1.4617292870742	0.547676148254155	0.236540249914315	2.31536133259581	-3.65879857214524	0.026185303688612	0.237304314678046	347.92236333021	4.17717335041907	1.02362064697571	0.0336811527137735	0.116931368536597	0.288042063778909	-6.2574757727864	0.774925673170966	0.914007052477147	475.68259406709	4.03880946061527	1.02517051038009	0.0358638843856077	0.0761695450767249	0.470842832912843	-5.79161405552772	0.638549636995616	0.94206034360964	4	-1	1	1	1	1	0.20157364663138	0.498060874108369
ENSG00000145723.17	GIN1	334.248002388509	2.4448684738128	1.18500094656275	0.244888211529309	0.180763959913069	1.35474024604837	-4.98575949717258	0.185763182332801	0.777091450758067	103.991778201845	2.1129730089624	0.937948419492104	-0.0924195079559396	0.161863882589335	-0.570970536956768	-5.57726242862486	0.571437816739563	0.80849862881593	248.335866567671	3.70753908275379	0.99574821733281	-0.00614710312232188	0.08211451100842	-0.0748601318674547	-6.20238873071504	0.940730224078427	0.980144298374994	299.185794800253	3.38087716760444	1.08525823533892	0.118038370333282	0.0623287099769906	1.8938041614668	-4.15648434700308	0.0604944554584505	0.648457243931446	4	1	-1	-1	1	1	0.101153057745777	0.372271407173526
ENSG00000145725.19	PPIP5K2	4813.95910232914	6.23420776960394	1.04418086231949	0.0623716224177222	0.0866064809917176	0.720172690351972	-6.29367655482161	0.47707426069303	0.898389110189288	390.443886333789	4.01090186616667	0.91164846652237	-0.13345046937062	0.153916533565495	-0.867031411630863	-5.73021050101758	0.391458595147672	0.692481461400848	2304.87462416027	6.92651908007856	0.984479644731387	-0.022566717860254	0.0629952688124479	-0.358228773139148	-6.60212894550414	0.722212653768856	0.8925261540026	2434.09575238042	6.45341090493406	0.986001810708858	-0.0203377988944276	0.0347514582597754	-0.585235840821347	-6.11348361651813	0.559413363057714	0.928867130666388	4	1	-1	-1	-1	-1	0.732509379640204	0.884361957830769
ENSG00000145730.20	PAM	8735.23284199048	7.14628603761742	0.983819596161414	-0.02353430329092	0.0582469595309755	-0.40404346390655	-6.60692358650631	0.689088709370384	0.948181848030938	2505.57882250641	6.7177013492315	0.948652897922049	-0.0760477779752419	0.111431136221741	-0.682464350214574	-6.09214622536685	0.499154586389335	0.768214737051886	3038.30651871391	7.32183464433891	1.06250369784616	0.0874678622903761	0.0576313846713115	1.51771231576737	-5.57055166561764	0.13760555241809	0.457050414415656	3623.67162324879	7.01968437419706	0.990725761622731	-0.0134423281918974	0.0287752570077662	-0.467148849036151	-6.23224419537277	0.641182927173259	0.942822687723026	4	-1	-1	1	-1	-1	0.871174435293305	0.97179684745101
ENSG00000145734.19	BDP1	15027.4703295577	7.98949714402601	0.979073334282335	-0.030511170663	0.0442912674250501	-0.688875537703479	-6.58510051309254	0.496272539240325	0.906640966109491	485.800641954628	4.36910009330505	1.00090327542098	0.00130256277245902	0.107498106267186	0.012117076455482	-6.15867812997656	0.990396672905887	0.996335408283079	4899.86597642869	8.02840107674612	0.976467388421518	-0.0343562323914711	0.0280191684125614	-1.22616888144577	-6.01364513959632	0.227899879245584	0.563624320586384	5313.4963308828	7.58887053934569	0.982469622433009	-0.0255152943789986	0.0236194314750655	-1.08026708457968	-5.83236861366571	0.282042486520222	0.82426872513852	4	-1	1	-1	-1	-1	0.250391603462564	0.54558379547059
ENSG00000145736.14	GTF2H2	740.809478923213	3.48876529281856	0.747220082203379	-0.420394865608136	0.245583212772631	-1.71182248518489	-4.70854301049341	0.0974021098742714	0.694699875278979	123.099926344687	2.24666232841191	0.924672102777379	-0.112986231487636	0.296755382108025	-0.380738609305178	-5.70986989614867	0.705553247870148	0.87749883176226	410.208230019652	4.37353086991698	1.08261595579193	0.114521556025216	0.156555580598541	0.731507338080056	-6.05903574367954	0.469087931546184	0.756083743593475	406.631836383697	3.78728700587853	0.962222777798462	-0.0555571434947353	0.104120346847715	-0.533585847307945	-5.71869381380466	0.594547984881902	0.935552050573264	4	-1	-1	1	-1	-1	0.388515788771934	0.656961203268251
ENSG00000145740.19	SLC30A5	1225.43519905365	4.25930468098124	0.917466904383614	-0.124271978068087	0.117557351421035	-1.05711787962118	-5.68167434613711	0.299019488191957	0.832900395161513	358.861220600302	3.9258793404195	0.899185818430898	-0.153308812710146	0.117062436041705	-1.30963285827682	-5.27362488959047	0.198315396245399	0.51887266322862	670.896627173847	5.1474403692125	1.00420275063569	0.00605058184420791	0.0598188137818862	0.101148475900405	-6.45181804364755	0.919980013584703	0.972083015069576	763.241173445257	4.76299901634421	0.964036095425512	-0.0528409300540305	0.0397159388984219	-1.33047163228792	-5.19605515921326	0.185714410191588	0.768103415578259	4	-1	-1	1	-1	-1	0.129968823903504	0.414260490935881
ENSG00000145741.15	BTF3	2310.94054849484	5.22359302142903	0.94585815346867	-0.0803042502562688	0.0495359929250403	-1.62112931455292	-5.13786138627947	0.115608220017058	0.709191494603401	2456.92586502772	6.73142364057077	0.991796722778715	-0.0118836366651464	0.0735774732352206	-0.161511888661296	-6.3112430851343	0.872560388693329	0.953258552189633	1276.77684031405	6.0767559116372	1.06026944056542	0.0844309357051017	0.0521682189402056	1.61843623225618	-5.3062602830244	0.114082748429812	0.423935777157561	1789.42939300905	5.9853882630497	0.998307821418328	-0.00244336553702611	0.0216506056394514	-0.11285437357807	-6.20729703335603	0.910321764921078	0.98537195775827	4	-1	-1	1	-1	-1	0.669366912100186	0.844821414179197
ENSG00000145743.15	FBXL17	4093.79732905892	5.98412244464069	1.09788047443396	0.134720997578348	0.0738018881176375	1.82544106952396	-4.92674094562784	0.0780523512054832	0.672584321231977	1590.88538468592	6.07151298247588	0.924805984187706	-0.112777361700593	0.0967131458106382	-1.16610167889077	-5.64480067276848	0.250962441578262	0.576015553722971	1892.67261098897	6.64518673265435	1.04727136973643	0.0666353229231936	0.053880767442845	1.23671814797141	-5.88203857941512	0.224002516649502	0.560349911711179	2665.53781331709	6.57372003606621	1.05445107507827	0.0764921578348552	0.0344538447958571	2.22013416174827	-3.93751489186807	0.0281589553774909	0.550050338526015	4	1	-1	1	1	1	0.0141374494351654	0.166063389098746
ENSG00000145779.8	TNFAIP8	29.7296967774112	-1.4873342164578	1.09848717992646	0.135518032652	0.506791280590131	0.267404033657004	-5.06562058545299	0.791014731651492	0.967829562053742	26.4453604369983	-0.0943672990622763	1.84715905507131	0.885308099175154	0.397254203974019	2.22856823242846	-3.5167216345966	0.0319394386042862	0.254152240113375	24.2262063780799	0.335819645272526	1.1002272889529	0.137801591725016	0.140848044217696	0.978370643983025	-5.13972402021914	0.334259813766946	0.660650925971963	28.7116998909402	-0.0759188387354162	1.0410365242146	0.0580206857160146	0.15873950330688	0.365508802203112	-5.07865814344635	0.715331375438034	0.955554732653712	4	1	1	1	1	1	0.146128335661306	0.43454090437536
ENSG00000145780.8	FEM1C	2178.55070137909	5.13841234645545	1.17747602492235	0.235697684825096	0.0671627523845486	3.50935118733044	-1.24363340655114	0.00146047309321043	0.337290594301999	607.815303629575	4.69639895013036	1.14331291038594	0.193220305110101	0.110468104930048	1.74910491342686	-4.76184000315587	0.0884836813168991	0.374439540130477	1445.22446334352	6.25512396138152	1.0851132371416	0.117845603165843	0.0746905950681327	1.57778369630533	-5.38837609031067	0.123147682851656	0.438048519945398	1881.26041703882	6.07988712433531	1.02014010516104	0.028767304295087	0.0344592854341848	0.834820105310393	-5.89955400248314	0.405365225436816	0.880535810399365	4	1	1	1	1	1	0.00130879048657674	0.0610503681883816
ENSG00000145781.9	COMMD10	519.552534847612	3.06737130363963	1.0612516082578	0.0857667400904841	0.0956219237770714	0.896935940030204	-5.6064857769739	0.376999097676422	0.864503881520325	220.687331718029	3.2250707598511	1.01657136140491	0.0237114932262759	0.105596270341416	0.224548586324227	-5.92490938533998	0.823553852263364	0.933572873536436	322.498612540288	4.09795199707333	1.00202337864051	0.0029161690673163	0.0560514958353691	0.0520266056035594	-6.28032429000865	0.958788023355341	0.986407147126906	368.920599091351	3.70927093563709	1.01741290423551	0.0249052976801126	0.035390206696546	0.703734168428672	-5.59681365257252	0.482868980035553	0.909239649970896	4	1	1	1	1	1	0.575730990624707	0.784004314942675
ENSG00000145782.13	ATG12	1496.67671434251	4.59567652940135	1.07500349756788	0.104341353689731	0.0869386524727841	1.20017219869373	-5.58829063047663	0.239601493498543	0.802809580084321	755.292435461932	4.98333838120694	0.882446173022087	-0.180419814557324	0.125057025685751	-1.44270034864488	-5.2343373547887	0.15743563932085	0.471609957434321	1229.2686806341	6.02481136064686	1.02179620851753	0.0311074875882535	0.0522482301801739	0.595378780888497	-6.39871882615008	0.555223137148018	0.807136372509694	1389.07784721782	5.64794202162472	0.999478837909463	-0.000752073956761872	0.0294878742888678	-0.0255045158357106	-6.17111279214825	0.979692030504583	0.996258056021988	4	1	-1	1	-1	1	0.84925080997528	0.957578203597038
ENSG00000145794.17	MEGF10	2503.22526472891	5.29475871706158	0.985179534171171	-0.0215414368601098	0.107795679821932	-0.199835808779111	-6.37116578607951	0.842977183770136	0.975480201688138	386.558918677172	3.9042534454474	1.21264995075632	0.278163155412411	0.251583045857623	1.10565143395963	-5.54364938917526	0.275945522295184	0.598997672961758	1321.23341757224	6.11152442546183	0.883169193485888	-0.179238245665616	0.0819168469038339	-2.18805108399781	-4.32381000692315	0.0350724609822243	0.264774324001865	1717.2152497398	5.90773697669818	1.02640600248941	0.0376015125398299	0.0539272524292582	0.697263644001807	-5.97554301088677	0.486894840006619	0.910845002565465	4	-1	1	-1	1	-1	0.636643302282193	0.823248112301246
ENSG00000145808.10	ADAMTS19	679.779549622291	3.41641706204343	0.898995293650801	-0.153614531811068	0.164503835854304	-0.93380516638603	-5.63324794586817	0.357968894007495	0.855520579213689	33.0158369325756	0.312568877477246	0.654335440311797	-0.611897682391111	0.299138821673002	-2.04553083069905	-3.78334670460316	0.0478903498638087	0.295210951660393	207.462091381513	3.44448633182353	1.09538823163255	0.131442285883902	0.0921440865627014	1.42648639524425	-5.17339505916386	0.162131572845508	0.485767020192715	268.108244124561	3.21764635573114	0.918192913255734	-0.123130797720838	0.0789912876787972	-1.55878959995596	-4.63883276507246	0.12150067216392	0.716544293889052	4	-1	-1	1	-1	-1	0.0510558144065335	0.279596664289512
ENSG00000145817.17	YIPF5	1244.67103407004	4.29750813963683	0.980057723259322	-0.0290613715702298	0.0772898640837019	-0.376004951163551	-6.16622871948041	0.709597932183868	0.951720029591363	558.73037685467	4.49428191752922	0.876023749654166	-0.190958111997182	0.167251351968645	-1.14174330879538	-5.53293292690602	0.260824708785712	0.585381529230886	978.093665168448	5.68606486627798	1.02476299611253	0.0352902864432586	0.0594931379689468	0.5931824685677	-6.35549544469501	0.556676253144601	0.807561812777867	1210.72278868318	5.42369637989834	0.98132090772047	-0.0272030968026748	0.0249329954161353	-1.09104808101278	-5.56390947945533	0.277289126439353	0.821978451221518	4	-1	-1	1	-1	-1	0.350717031930453	0.63030590250722
ENSG00000145819.17	ARHGAP26	26003.8176727384	8.51827919236581	0.9722030723882	-0.0406704015012334	0.0578375253818475	-0.703183637832437	-6.61591989681861	0.487442285463778	0.902993397227647	2405.95827116253	6.60240558422865	0.8405568633409	-0.250582674372981	0.165828074176086	-1.51109922501359	-5.21855862593101	0.139174619467132	0.449945258797786	5076.61068327637	8.07597775241075	0.981465141040501	-0.0269910668709901	0.0536257321534864	-0.503323046363951	-6.64011303109484	0.61772754040041	0.843232752523986	6246.32722281234	7.81465882665911	1.03324391543705	0.0471808680002399	0.0318525781412537	1.48122603423218	-5.36036499192137	0.14098929412849	0.728749189988098	4	-1	-1	-1	1	1	0.579875639065976	0.786202560290247
ENSG00000145824.12	CXCL14	2711.3665861652	5.34034765177573	1.13487563007543	0.182534202622167	0.0871380518988657	2.09477029431436	-4.39063936777587	0.0448670318534353	0.617724381928465	3425.08830580444	7.13418853168235	1.32552223623712	0.406560872272276	0.266425538764697	1.52598311016777	-5.20719080767032	0.135434705999453	0.445564406676624	590.776513997615	4.96429724864834	0.996061221957529	-0.00569367598750969	0.0859354357449647	-0.0662552756979917	-6.42996310708058	0.947532138035258	0.98269796261687	957.517617079933	5.05566717120173	1.11644019037931	0.158905965576505	0.0721000378930561	2.20396507713637	-3.80388110921386	0.0293040872975812	0.5558733090819	4	1	1	-1	1	1	0.00601699569324412	0.118186556984782
ENSG00000145832.14	SLC25A48	659.130121540104	3.31679136460761	0.827973493800352	-0.272343511915031	0.157113131019992	-1.73342298092434	-4.64114342210265	0.0934399316064268	0.692399314454075	205.324486451973	3.01777780647133	1.0032474549157	0.00467749622739537	0.277935940014716	0.0168294040243508	-5.98186861608727	0.986662253076301	0.994775087671984	144.96938281231	2.91072922713783	0.952413119650102	-0.0703406007766234	0.125310066953418	-0.561332401193045	-5.88095256103963	0.577963111192513	0.820872664694375	207.033622306711	2.83161351190285	1.01249608130267	0.0179163242973599	0.0947495985331631	0.189091295105478	-5.62197549952193	0.850318989688278	0.978080240595365	4	-1	1	-1	1	-1	0.552247961283629	0.768049237137802
ENSG00000145833.16	DDX46	4215.64136751362	6.1530780102184	0.968870979546525	-0.0456235340575336	0.073637059317112	-0.619573004145367	-6.35953334061244	0.540284854039192	0.919420112923879	523.712507628227	4.45653658442902	0.969405902390226	-0.0448272282658794	0.135510692125591	-0.330802149725084	-6.12004592915419	0.742641802830029	0.894460131696528	1230.05494317863	6.02788238986655	0.999932133561112	-9.7913897397616E-05	0.0493798634704142	-0.00198287096229581	-6.57622726981824	0.998428576288819	0.999473019308242	1489.14813408839	5.74343530008742	0.927781141500478	-0.108143573274143	0.0396301255179422	-2.72882237592668	-2.695982966215	0.00724505473391537	0.392930487468721	4	-1	-1	-1	-1	-1	0.0243960148474281	0.206969652344284
ENSG00000145860.11	RNF145	2564.64657403506	5.31258460680901	1.13659529393688	0.184718647047734	0.0762463681703276	2.42265502581171	-3.73041328051411	0.0217527313689439	0.55335221384845	1282.44524504614	5.76124092031198	0.958693149338696	-0.0608589717882782	0.107931448100708	-0.563866906811929	-6.13999954854903	0.576213520777461	0.810425021139662	1567.36402607422	6.37615413040268	1.01629751383517	0.023322802604827	0.0444454021128187	0.52475175150008	-6.47533039790576	0.602893250361989	0.834820722378274	1777.56069717719	5.99551562274665	1.02693479558183	0.0383445817757518	0.0339647682943859	1.12895166672136	-5.60561912995358	0.261017140730509	0.812486365003765	4	1	-1	1	1	1	0.0729568574411898	0.325634224492703
ENSG00000145861.8	C1QTNF2	68.5949143207981	0.0603106527925817	0.969021542770217	-0.0453993556636382	0.224044797884367	-0.202635169806842	-5.30565626719727	0.840808269558926	0.97524890061815	45.2123710412314	0.862693080187324	0.849793963815493	-0.234814998828987	0.248588143489053	-0.944594523026106	-5.10506982413713	0.350934043655073	0.663104896573031	36.9928439821616	0.975285111239653	0.950659119453145	-0.0729999723447627	0.116246035120633	-0.627978169483439	-5.49108792756207	0.533884326288783	0.794402077777201	38.0447527757363	0.442967784337035	1.03163904173671	0.0449382771677702	0.0888706887648028	0.505659152554784	-5.1055451734551	0.613960475217077	0.938542758501662	4	-1	-1	-1	1	-1	1	1
ENSG00000145863.11	GABRA6	39.6889542432598	-0.910160684000528	0.815108782738087	-0.294935483588014	0.376218038916485	-0.783948277539889	-4.93643776421262	0.439306479561094	0.890097477722271	13.2479003297564	-1.05406281999388	0.751410155141593	-0.412327481072419	0.405425656568576	-1.01702365006265	-4.79452094902509	0.315682299411119	0.63407274028194	22.4199080850057	0.134399098433777	1.42672126390658	0.512703505480124	0.24831814105996	2.06470418670025	-3.79039320464588	0.0460293003032115	0.291956510671411	24.6834238439166	-0.26702006977562	1.04043262818168	0.057183548316837	0.143101437343467	0.399601495123959	-5.04589824341844	0.690112112463505	0.952308740941884	4	-1	-1	1	1	1	0.430614473553284	0.68648288169064
ENSG00000145864.12	GABRB2	21155.6946240091	8.32514416032699	1.05204221135376	0.0731925914068426	0.0423259883788817	1.72925888349395	-5.39498861745112	0.094193002059666	0.694445599918558	4152.73239209754	7.33548708442298	0.763427007160327	-0.389437870336668	0.219623787428155	-1.77320441877938	-4.82897526740942	0.0843462891609024	0.367384006223569	11778.4453941045	9.2824331184525	1.05541821996843	0.0778147944909317	0.0419318903338654	1.85574258330267	-5.18063158712082	0.0714879119597826	0.348508109142688	14019.4736400368	8.98378725592871	1.02329283012272	0.0332190523294956	0.0199963163841688	1.66125858839658	-5.19003165175168	0.0990944792130632	0.692359636076037	4	1	-1	1	1	1	0.0241175252059987	0.205823363732553
ENSG00000145868.16	FBXO38	2724.50773812191	5.40620447701137	0.919006374344352	-0.121853226623225	0.0771066095077893	-1.58032141992854	-5.22066468913184	0.124674131832493	0.716658944744853	361.171786550316	3.91083896015876	0.965976435004836	-0.0499400999426061	0.135938663403866	-0.36737230374435	-6.01852691592718	0.715413904372243	0.881660732384417	1042.37168509808	5.78238280564642	1.04353788982543	0.0614829842743112	0.0629373070872879	0.97689251605634	-6.07177091569342	0.334981353564349	0.661350475702219	1252.09505687178	5.47931770998325	1.03619932567557	0.0513015498424724	0.0397494372296461	1.29062329979883	-5.35421921638593	0.199146953846742	0.777190453450925	4	-1	-1	1	1	1	0.417925197779534	0.677748125669971
ENSG00000145882.11	PCYOX1L	1483.6664893198	4.57931287297823	0.985489707257684	-0.021087291468263	0.0669889725950813	-0.31478750384375	-6.24508224940776	0.755133965107493	0.962194446242451	446.714875509278	4.21334989026651	0.796371691400299	-0.328486156353151	0.137324796417076	-2.39203818191355	-3.53121286301995	0.0218964319876213	0.221080030971764	424.561943081341	4.49177789879859	1.09143960537102	0.12623230124728	0.0589783028926641	2.14031762624661	-4.20521472103605	0.0390034289358226	0.274784524297219	576.488356861099	4.37810895024743	1.02224734745318	0.031744319336665	0.0318843019986816	0.995609668293118	-5.49743041743916	0.321307133087751	0.841663511928346	4	-1	-1	1	1	1	0.19676553909333	0.493337550486246
ENSG00000145901.15	TNIP1	1778.12122199479	4.88900906223337	1.07152089260564	0.0996599800795061	0.0799473348211992	1.24657038664758	-5.61983294949813	0.222341699592586	0.799225741858875	1194.19507072217	5.69681266171398	1.12040107823796	0.164015276929033	0.0660231087132948	2.48421015195254	-3.46875654304129	0.0175880744283604	0.20322329193952	427.288692197238	4.5032673879139	1.06071910989916	0.0850426652944979	0.057601288178708	1.47640214278981	-5.30513829574368	0.148316576485366	0.469871722603228	636.444233707158	4.52059898846029	1.0056105469443	0.00807168608073343	0.0380942709599752	0.211887138861751	-5.97340690105056	0.832530109708923	0.976690390002854	4	1	1	1	1	1	0.0369293206740818	0.244226879535273
ENSG00000145907.15	G3BP1	3609.50224306655	5.87015409142689	0.990250355278017	-0.0141347811530832	0.0499377926573203	-0.283047776061668	-6.45997697668094	0.779112690407262	0.967017843660079	969.117774004489	5.37276253968155	1.04586376556132	0.0646949380576069	0.104712790319008	0.617832242465446	-6.09145283415333	0.540433391192147	0.792742407739479	1996.76782800886	6.71989612249416	1.08267423999865	0.114599223523246	0.0569139032669818	2.01355410444552	-4.70475973865485	0.0513900073865386	0.305728342673309	2250.19039627092	6.32756425898215	1.02580539264198	0.0367570606717716	0.0314743425796247	1.16784204717803	-5.60006217986742	0.245028373158704	0.803872901298647	4	-1	1	1	1	1	0.113051994074641	0.390968689202572
ENSG00000145908.12	ZNF300	96.1407251192382	0.650350577676398	1.14199794169321	0.191560050427834	0.165481597258615	1.1575912584918	-4.86137705610728	0.25629774407165	0.813005615749594	19.8076674380538	-0.276249833386591	1.6550754651483	0.72689699994069	0.249321988890036	2.91549495163577	-2.43790534944924	0.00597206997357476	0.145205352292182	67.7756525018344	1.83412304430929	1.04990190105467	0.0702545341070052	0.0907547541859478	0.774114091731882	-5.53730728072596	0.443793290611028	0.739022489038551	86.7140027581955	1.57851919742795	1.02414268948693	0.0344167339647556	0.0717013741436798	0.480001037299356	-5.30509754698624	0.63204104142704	0.940871190181229	4	1	1	1	1	1	0.0278454205904557	0.218352424122895
ENSG00000145911.6	N4BP3	1220.27323121509	4.28503586944584	0.920186182377853	-0.120002301959156	0.0588324805695469	-2.03972874843003	-4.30633849234017	0.0504011340039139	0.630763009362505	528.152348834854	4.45511988131615	0.842438435773952	-0.24735683488236	0.152962172783707	-1.61711114833685	-4.93448767473077	0.114266512852495	0.417253070979512	278.550579145042	3.88769779905749	0.957486145962849	-0.0626764823096025	0.0644294882319252	-0.972791869523898	-5.78676081969021	0.336988526067074	0.66258764066322	387.108621328393	3.78970693667218	0.983683035741485	-0.0237345724420115	0.0465135282258055	-0.510272459375457	-5.72219337876852	0.61073421096831	0.93839549261636	4	-1	-1	-1	-1	-1	0.0549991212043397	0.288428687690278
ENSG00000145912.8	NHP2	1099.40731816541	4.11925706836847	0.938891231652741	-0.0909700601651032	0.0667814702108747	-1.36220511285314	-5.33818690209504	0.183422088122535	0.776946147903273	1807.52229438389	6.29229772244649	0.92466894012737	-0.112991165936588	0.0712765890798594	-1.58524934196824	-5.1088999422814	0.12133739531112	0.427877670784436	431.467373665063	4.48923103091952	1.01798290941726	0.0257133406808653	0.0764898502448019	0.336166701837839	-6.29032640036568	0.738648647726894	0.898270770025301	695.530897893662	4.62656771569585	0.996234495626698	-0.00544272823748282	0.0286257051540131	-0.190134293922181	-5.98581144578379	0.849503320547925	0.978080240595365	4	-1	-1	1	-1	-1	0.30576164219849	0.594163859721787
ENSG00000145916.19	RMND5B	1786.72449649881	4.84493567860117	1.04729363868763	0.0666659997513981	0.0671483297248544	0.992816947563214	-5.85466051438623	0.328855855440732	0.847576969952484	1091.31507839928	5.56848093999204	0.97551236172968	-0.0357679400508993	0.0566997184932212	-0.630830998837774	-6.09569963114762	0.531990757425616	0.787958746507175	490.696301778303	4.69770764746836	0.972846501059746	-0.0397159051221835	0.0567946353365855	-0.699289728454329	-6.14576216790679	0.488754216052141	0.768979967570675	704.674614441032	4.66971090618694	0.99155122325388	-0.0122407912930434	0.0358200326201009	-0.341730322327354	-5.96050093227632	0.733110926929668	0.95696283832881	4	1	-1	-1	-1	-1	0.880321464552286	0.977335292193109
ENSG00000145919.10	BOD1	867.879672022335	3.79870122828196	1.04921496072693	0.0693102842106379	0.0860717714831765	0.805261504629137	-5.83636769864001	0.427097941305349	0.884620846751589	555.310832299299	4.57829177736732	0.999343747679454	-0.000947082765056335	0.0843943868719431	-0.0112221061158179	-6.19186112397016	0.991105945289391	0.996670278535731	400.474094696853	4.40650737333207	1.05429330437518	0.0762762805444763	0.0574662735303599	1.32732254692274	-5.48306890965124	0.192553247537997	0.523999065290908	506.907563959176	4.18393322175427	1.03118558484391	0.0443040012214659	0.0281740150303993	1.57251286952401	-4.77817851284766	0.118285661632733	0.712829838678924	4	1	-1	1	1	1	0.103769035424947	0.376453081944149
ENSG00000145920.15	CPLX2	44075.2498137097	9.50999834828894	1.03471212970081	0.0492294471256886	0.0752374230496293	0.65432128228548	-6.80254697220516	0.517962930378399	0.913825267975053	31971.528282204	10.4120386970226	0.871337164376667	-0.198697016418259	0.123451854408342	-1.60951018006606	-5.07980265971734	0.115921954981929	0.419967106389021	11152.5887032546	9.21120317766833	0.885616580914613	-0.175245861725267	0.0440324563104238	-3.97992472847311	-0.169997412036325	0.000310172149080349	0.0500837863073784	14667.6133725916	9.02914333827126	1.00694240585421	0.00998116778884263	0.0434004899831674	0.229978228188524	-6.51218347171617	0.818473635652324	0.975096537494922	4	1	-1	-1	1	-1	0.00873082395644204	0.138329710321957
ENSG00000145934.16	TENM2	9339.91369854596	7.22351029263634	1.01904601969397	0.0272192044822537	0.0705325485343234	0.385909839469475	-6.62422178858825	0.702326567997459	0.949597008824122	1030.24647206426	5.43095834908294	1.00515878883538	0.00742342754327565	0.138003678404995	0.0537915193933479	-6.27368470279735	0.957387835142501	0.986083249433863	1748.55715478989	6.52646224354676	0.957538831893098	-0.0625970998146553	0.0846147341045357	-0.739789594295964	-6.36135258135964	0.464106840163383	0.752209634230193	2486.57710585709	6.48597709179222	1.00320050758215	0.00460998320280903	0.0487339115155529	0.0945949762587353	-6.2831857597982	0.924783586563703	0.988438456706905	4	1	1	-1	1	-1	1	1
ENSG00000145936.9	KCNMB1	16.4322758544348	-2.27415483195422	1.23043012623414	0.299162732239194	0.45090195973563	0.663476229765329	-4.84948920163899	0.51216638312037	0.912186776870621	38.5961327636654	0.252053046437529	1.34880490467853	0.431681687494745	0.476842481346846	0.905292008118605	-5.0436947716097	0.371111098633829	0.676936878198887	16.6808876975969	-0.255323613183335	0.828539690947563	-0.271357283908183	0.252363259200613	-1.07526461961117	-4.98987202207306	0.289234425231819	0.621336067432656	15.1530242733637	-0.969693251301732	1.05564070775946	0.0781188902504094	0.157517303499668	0.495938468439909	-4.93724680119479	0.620783272042109	0.93987213601989	4	1	1	-1	1	1	0.67635095725531	0.849192915165644
ENSG00000145945.6	FAM50B	970.996914174474	3.98610304539248	0.92751254556345	-0.108561299084092	0.0759796374328753	-1.42882096772311	-5.20754629214003	0.163536766195324	0.757867718479154	635.67705332979	4.76983970791767	0.954022807390478	-0.067904338388417	0.089979506253618	-0.754664492123578	-5.93694395445966	0.45518050746206	0.738612888377637	207.011051529687	3.44269575691381	1.16504911004096	0.220390769745866	0.0682515369024422	3.22909607238427	-1.66832929176117	0.00260868457662022	0.103688460666573	222.396430944287	2.98431863723887	0.935350349924564	-0.096421244940323	0.0502242703767679	-1.91981375173793	-4.05528074744037	0.0570932988489183	0.640885329727028	4	-1	-1	1	-1	-1	0.0639594585206834	0.309312515411618
ENSG00000145949.10	MYLK4	167.550585489849	1.41568382718576	0.861400976285819	-0.21524313619973	0.152427419607052	-1.4121024731286	-4.74483842940252	0.16835955396796	0.761896942278616	60.1275814626165	1.30261855349256	0.888754685098605	-0.170142834922446	0.193879595920229	-0.877569576699808	-5.23537215509807	0.38578507392006	0.688180130148578	91.3036568360836	2.27082153851893	1.02433406270376	0.0346862934717383	0.0950826794713581	0.364801388271635	-5.85425866952066	0.717341412201176	0.891056860646663	103.232592548677	1.85308417816594	0.975853689791684	-0.0352632348398937	0.0785010938268041	-0.449206923379877	-5.3641473479109	0.654037558806104	0.94420351322934	4	-1	-1	1	-1	-1	0.407056519028241	0.669882961781129
ENSG00000145979.18	TBC1D7	291.86418329553	2.26173690384968	1.07707737334203	0.107121891597378	0.125572628746675	0.853067206337469	-5.46621760328285	0.400480697654747	0.87391800853789	299.690373313935	3.65032190005551	0.893856677070517	-0.161884569805172	0.143795629210885	-1.12579617818396	-5.42518178261291	0.267430728523915	0.592432774149307	239.241511334729	3.66019569817158	1.02593593387269	0.0369406424751798	0.0764024377621609	0.483500835276686	-6.07862057069347	0.631595940236522	0.849755103676026	292.021544661669	3.37919734893097	0.98968723637205	-0.0149554220443932	0.05108754818748	-0.292741041114561	-5.71735104795483	0.770191310633409	0.966140302201988	4	1	-1	1	-1	-1	0.960107583566343	1
ENSG00000145982.12	FARS2	877.247496203245	3.74194021192333	0.72265515129048	-0.468620732924872	0.114445377883798	-4.09471087072374	0.339679365229114	0.000300499804397465	0.337290594301999	186.411630296852	3.00565225951039	0.872667502545532	-0.196496021561322	0.108266593959524	-1.81492752635021	-4.43088416203087	0.0775685255089336	0.355271236161499	271.720644002209	3.85439946315961	0.925406054770215	-0.111841556651556	0.059893298266675	-1.86734676313168	-4.59269468342447	0.0698094981043271	0.345235890690239	322.551733261853	3.53679154935422	1.05217793061085	0.0733786950330911	0.0460612237587439	1.59306872560375	-4.64276860838003	0.113596653537975	0.709275867233301	4	-1	-1	-1	1	-1	0.00214517723948053	0.0747140712579759
ENSG00000145990.11	GFOD1	10374.0223534581	7.40173282900953	1.05527316788363	0.0776165031396396	0.0618730261894101	1.25444814840694	-5.94547503355003	0.219506481486853	0.797205830913164	3617.915495944	7.24316315065742	0.957341283021997	-0.0628947714813692	0.124532399577408	-0.505047455078344	-6.20309136157621	0.616491421656917	0.830732101363991	4260.27734290596	7.8271107818636	0.966351860244358	-0.0493795076877294	0.0397067990914137	-1.2436033328712	-5.97877636396108	0.221485714176083	0.558115730813324	5323.3641754554	7.59395092708984	1.01622699392241	0.023222691902025	0.0301193253195015	0.771022977961225	-6.1119246205195	0.442105827995261	0.899162417974864	4	1	-1	-1	1	1	0.588353442428021	0.79174325362137
ENSG00000145996.11	CDKAL1	998.481070140455	3.98554769249247	1.04320692797566	0.0610253557043781	0.0707404270240295	0.86266592204269	-5.81096759250359	0.395265241394365	0.872215777400759	113.790505634826	2.28567523973347	1.01308484403767	0.0187550023194038	0.117308008123514	0.159878277872185	-5.76926736682351	0.873838085711882	0.953652697976045	335.319826867276	4.1625358094788	0.979995388755606	-0.0291531340626505	0.0513138471375223	-0.568133860330515	-6.13958481773989	0.573384046944186	0.817454859771469	403.139372145615	3.86685264304816	1.01227469432202	0.0176008378193679	0.0298760944161943	0.589127801451431	-5.70415461737381	0.556807713838858	0.92872301497978	4	1	1	-1	1	1	0.742757482943029	0.891007514157156
ENSG00000146001.5	PCDHB18P	324.598442519278	2.32346199729319	0.895314719240266	-0.159533190079685	0.134362410926959	-1.1873349769409	-5.16849534724614	0.244548014825071	0.806188080182906	16.5840240364161	-0.644258402639043	0.710031556038945	-0.494044950933103	0.333202725405013	-1.48271581612241	-4.4526119011563	0.146535559865208	0.460396333402813	109.964653498992	2.54241423073333	1.01840181869514	0.0263069007660119	0.0933917971463008	0.281683205269104	-5.92824084907449	0.779759591907639	0.916100971670422	124.777364856606	2.16224839525846	1.08570706629798	0.118634903320319	0.0548303246498541	2.16367318774638	-3.57453203845021	0.0323355385905041	0.567826935938105	4	-1	-1	1	1	1	0.1731414077914	0.465462281138518
ENSG00000146005.4	PSD2	6611.40180232024	6.6727168317129	1.07227355248582	0.100673005114361	0.0687854572209487	1.46357979116116	-5.56822762756003	0.153860730916783	0.744690667387914	2413.85150827604	6.64938820465408	1.17346074693612	0.230769583533223	0.189328287847704	1.21888591586934	-5.60052087134242	0.23052667541373	0.555768534326308	1525.32716819876	6.33213549513426	0.971902303187351	-0.0411167952445265	0.0687753629083509	-0.597841923412577	-6.43069251976276	0.553595780226065	0.806123466988774	1931.37336790144	6.1062858044083	1.04059720699244	0.0574117401770354	0.0568627146983706	1.00965528082113	-5.74129357983204	0.314554010994823	0.840069009373113	4	1	1	-1	1	1	0.168465990567767	0.459686467468365
ENSG00000146006.8	LRRTM2	4393.79372403129	6.09649626051492	0.983342771545954	-0.024233699063087	0.0608652900779191	-0.398153020088515	-6.45216649026037	0.693378118862905	0.948522110100789	970.080081488893	5.29790343897447	0.863124824006666	-0.21235887968581	0.171913232125129	-1.23526779795079	-5.51755305081553	0.224441455755708	0.548367094994562	1952.89141307396	6.69753200665548	1.04534976520839	0.063985736664041	0.0486828053289826	1.31433955442062	-5.79463119619654	0.196840653067153	0.529493354710417	2982.52265160607	6.73848542583869	1.01174471060669	0.0168453066288443	0.045455465423711	0.37058924535964	-6.24291852181102	0.711552431803325	0.955554732653712	4	-1	-1	1	1	1	0.809452097700716	0.932872771350937
ENSG00000146007.10	ZMAT2	4810.78544941088	6.28413806455215	0.993145694570421	-0.00992271810468841	0.060021240516775	-0.165320110335193	-6.56539477156579	0.869817301002727	0.98172293799845	2100.60000391162	6.47561739636678	0.838546317631233	-0.254037620732365	0.102954316927577	-2.46747905589104	-3.52188262441527	0.0183076253726425	0.207365353724847	1252.86058829479	6.01874485064655	1.05887936209401	0.0825382327460018	0.091117924186625	0.905839696007005	-6.1577000022823	0.370895641826238	0.687236225439641	1979.30136897172	6.11541988656624	0.985293118925537	-0.0213751131491282	0.0291922366430279	-0.73221909682735	-5.96718353470281	0.465365534311964	0.904406759722291	4	-1	-1	1	-1	-1	0.146137027200371	0.43454090437536
ENSG00000146021.15	KLHL3	1961.29138602168	4.96841890737339	1.03553335973538	0.0503740307670919	0.0986448788468059	0.510660374425743	-6.22220909360575	0.613381059021511	0.934636782667517	428.253809907039	4.15945982267137	0.912040017085697	-0.132830968759934	0.137992216558195	-0.962597544071738	-5.6815027534584	0.341937797327435	0.655943254637993	1118.98070314805	5.89387960356461	0.977052722077256	-0.0334916823076184	0.0670798270531261	-0.499280987726661	-6.43905214576952	0.620544257541468	0.844908415339085	1343.38332808168	5.60833009193221	1.01763471230334	0.0252197880125766	0.0366562840689448	0.688007217674933	-5.94573692006975	0.49268579798641	0.912167458143686	4	1	-1	-1	1	1	0.939159721898632	1
ENSG00000146038.12	DCDC2	210.917371889462	1.63730791716841	0.949584357621707	-0.0746319250375592	0.209167419598573	-0.356804731734943	-5.66516025999394	0.723772123414991	0.954375519961221	66.3716810058911	1.41603148882748	0.890868988812925	-0.166714810263686	0.220944136878781	-0.754556389768118	-5.34386089031623	0.455244608759214	0.738612888377637	103.496766407902	2.42728355710464	1.01566876966016	0.0224299864792928	0.114818779471043	0.195351201106866	-5.92796988573188	0.846189349193694	0.942785858384338	119.721876026669	2.06939634972512	1.03288949958039	0.0466859202876618	0.0896330288601228	0.520856216523908	-5.3738285989217	0.603361490360823	0.937023801792295	4	-1	-1	1	1	1	1	1
ENSG00000146054.18	TRIM7	86.6345381535575	0.306814688741242	1.15213494487734	0.204309703675708	0.312046503148056	0.65474120560412	-5.19615635640444	0.517696273005301	0.913825267975053	50.9590529683817	1.04858411988462	0.885409927671463	-0.175582545122138	0.253199255845273	-0.693456007743697	-5.3249158563253	0.492311756780134	0.763639914537215	29.4404637797564	0.619749502051508	1.29549836751784	0.373507197551663	0.141596808607186	2.63782214603322	-2.79974596636709	0.0121415270496705	0.175215514187994	37.4670172253982	0.3660300895318	0.899940427732375	-0.152098590622383	0.128490425496445	-1.18373481942117	-4.69707647868428	0.23869874643185	0.798906606980371	4	1	-1	1	-1	1	0.368655290859948	0.64255101119751
ENSG00000146063.20	TRIM41	1984.35939453843	5.07690903699921	1.05519338456138	0.0775074248855584	0.0549310226174732	1.41099548474279	-5.41717045038188	0.168682808996996	0.761896942278616	1627.59913943693	6.14765903569035	1.04313557404085	0.0609266739511854	0.0989644774952752	0.615641849411009	-6.127357297007	0.541862877483028	0.793368316155064	625.846870130571	5.05751638704775	1.03599660503385	0.0510192753132135	0.041027137166493	1.24354948545815	-5.68800299066355	0.221505315330216	0.558115730813324	965.650206626345	5.10461908431064	1.01192666874299	0.0171047460855372	0.0332804697918752	0.513957470928279	-5.95902734647682	0.608162618097199	0.937622765393451	4	1	1	1	1	1	0.20788163407509	0.505261226465251
ENSG00000146066.3	HIGD2A	509.122703630112	3.03703861900941	1.08149503944999	0.113027048030068	0.0967922051409896	1.16772882553332	-5.34111065274552	0.252247581337192	0.812208452408756	1025.93540288159	5.49242391042895	0.959867555921092	-0.0590927407178872	0.0877263929557375	-0.673602763397585	-6.06646480013803	0.504709411239601	0.77208749420979	225.747240779232	3.58621365697266	0.970741225006955	-0.0428413339034083	0.0553056603983336	-0.774628376098356	-5.88754011796912	0.443493003204217	0.738693273947125	394.219722750755	3.81487643914609	1.03229417031003	0.0458541505788882	0.0329476520487465	1.39172741386993	-4.95347067775214	0.166404428935737	0.755114220666351	4	1	-1	-1	1	1	0.304119424146605	0.593067524613685
ENSG00000146067.16	FAM193B	1599.00952705803	4.7113673950915	0.990642096218069	-0.0135641669145702	0.108354761598549	-0.125182933490501	-6.33872193958563	0.901226084091671	0.985885593049873	542.550585012647	4.53172880907748	1.10282939305147	0.141209624260246	0.149563429365286	0.944145402786683	-5.76962981490799	0.351160451311739	0.663258704173004	412.436990014505	4.4455773389807	0.950811408362801	-0.0727688812476364	0.0746723001871551	-0.97450970527561	-5.88517835575507	0.33614670697342	0.661813606858345	637.449379119938	4.48717108154455	1.03114001325754	0.0442402422284814	0.0551844742522779	0.801679146678747	-5.67527340464479	0.424215555738222	0.888865056326446	4	-1	1	-1	1	1	0.666851469893058	0.843230450148269
ENSG00000146070.16	PLA2G7	218.480250720634	1.70707666550709	1.10401370980786	0.14275808783076	0.152067315953378	0.938782189556945	-5.27632365268003	0.355449481606685	0.854758299800125	40.7551657300814	0.685614816746019	1.0933069902044	0.128698552939891	0.228889952805199	0.562272617747543	-5.30499858577506	0.577288033542068	0.81124931719203	82.6078177832342	2.10132818555059	0.889701831468156	-0.168606172668626	0.12688416825911	-1.32881962329859	-5.06103113619894	0.192063493422628	0.523457544964169	106.824706553497	1.90983929702581	0.974303611734555	-0.0375566810098115	0.0776751328512841	-0.483509710652405	-5.35063580409739	0.629555067132474	0.940787593044964	4	1	1	-1	-1	-1	0.74812245252728	0.894477823354908
ENSG00000146072.6	TNFRSF21	1871.6786518159	4.93075764626095	0.956770833325171	-0.0637546845094766	0.0525337519935006	-1.21359472891569	-5.63833672176276	0.234509166520669	0.801784606157336	1563.38378058034	6.02673342029249	0.89419008090853	-0.161346552477444	0.113424478883527	-1.4225020389393	-5.3278451669026	0.163175404598062	0.477741387733797	883.518979422833	5.55672910201201	1.00261444268874	0.00376692144448598	0.0561694084557337	0.0670635769193588	-6.52094402523207	0.946893019525265	0.98240662499168	1335.83355496538	5.59125124354733	0.99579073600564	-0.00608550103480711	0.02630138459482	-0.231375690997105	-6.14462722191274	0.817390220386746	0.974779132670883	4	-1	-1	1	-1	-1	0.364333845753823	0.638505548653674
ENSG00000146083.12	RNF44	2042.22156868877	5.07430894372411	1.07182862346535	0.100074249226893	0.078650352187762	1.27239416535587	-5.59856673128682	0.213149695728986	0.791472657271435	2142.14351656462	6.52663455819449	1.0007184542814	0.00103613826445011	0.0946180180965189	0.0109507500293777	-6.32069242673463	0.991320999003347	0.996776810775517	317.845068127709	4.0450330171677	0.840420506249124	-0.250816730707212	0.103833476200507	-2.41556711655184	-3.60804279605467	0.0207782015932122	0.215682657724838	646.960627140397	4.50806982417426	0.96747121952411	-0.0477093504958735	0.0418147799688848	-1.1409685888907	-5.37572940403021	0.256000599445539	0.809749081681387	4	1	1	-1	-1	-1	0.104095009622852	0.377227101226123
ENSG00000146085.8	MMUT	2089.17733798037	5.06473600683938	0.971887658500663	-0.0411385340303791	0.0489955163858658	-0.839638747888504	-6.02133877500551	0.407849624608487	0.876962561726357	708.464367354065	4.93146072869792	0.961169483390347	-0.0571372504773305	0.084978303740436	-0.672374570476892	-6.01812984620473	0.505481962810791	0.772109369040064	1011.87218233705	5.74472107846758	0.997167306252025	-0.00409251238013927	0.051761994920982	-0.0790640389031905	-6.53925146070577	0.937408749117835	0.97887490111885	1228.33069875615	5.4547960682758	0.962297543299108	-0.0554450492592174	0.0284644620270651	-1.94786921342473	-4.34534791126129	0.0536064768147282	0.627771511682919	4	-1	-1	-1	-1	-1	0.0862309402839492	0.348635976227482
ENSG00000146090.16	RASGEF1C	473.497608462037	2.85488347111314	0.700342545571106	-0.513867361515043	0.225167384360728	-2.28215717375749	-3.63275901492465	0.0298521540338128	0.571640058938536	365.974621913176	3.94218603559931	1.01283862018088	0.0184043218073595	0.156030915980104	0.117953045982927	-6.08071326291504	0.906736643039753	0.96640289746449	105.132499604947	2.47457186853573	0.907524319188782	-0.13999179094927	0.103647846164345	-1.35064833597504	-5.10305120313516	0.185030355971368	0.514366170567381	192.594830554383	2.77776189543656	1.05091940150853	0.07165202847921	0.061505173949619	1.16497562526858	-5.03654858247121	0.246182553438553	0.804543029273355	4	-1	1	-1	1	-1	0.316680847432003	0.603663705807389
ENSG00000146094.14	DOK3	98.9919179893383	0.562555265382948	1.21122073710225	0.276461810781791	0.244897185298699	1.12888929468337	-4.91575729120964	0.268021731540918	0.818562564445055	70.5083762212837	1.56933612503537	0.837563000410097	-0.255730382685342	0.188583414752431	-1.35605977344859	-4.83153023983082	0.183218686244219	0.50291547441134	27.2307286788184	0.493319064709711	0.849258020506188	-0.235725156713869	0.166944378919898	-1.41199816513123	-4.73395036348885	0.166325387098295	0.491702306977683	46.1905107330428	0.692351936081864	1.00742049956465	0.0106659931857207	0.0906651515515938	0.117641596613349	-5.23643517621016	0.906534953354225	0.983806575161309	4	1	-1	-1	1	-1	0.518009532396671	0.745663628570999
ENSG00000146109.5	ABT1	354.195917682735	2.54753555994138	0.880660205443871	-0.183342618854372	0.109896102917905	-1.6683268467794	-4.60791249553554	0.105809491602558	0.699958196515448	305.237081530888	3.71647882018371	0.941509629170293	-0.0869522449918946	0.099583670898051	-0.873157659360761	-5.69572177741757	0.388153968400055	0.689979506712003	172.399006725381	3.1728052433428	1.19366026174158	0.255392276765722	0.0889585212534802	2.87091414253618	-2.47643854288787	0.00673958734882113	0.139952572858756	210.945167596933	2.92059937503255	0.988635029998917	-0.0164900689373238	0.0387764006487821	-0.425260433186745	-5.5776390242805	0.671356694261515	0.948531455789093	4	-1	-1	1	-1	1	0.30593552383347	0.594163859721787
ENSG00000146112.12	PPP1R18	368.355915503444	2.58871203159637	0.946907340841811	-0.0787048365097957	0.152670795793083	-0.515519920499173	-5.77217261830704	0.610023488026186	0.934599459717624	325.248103098485	3.75455106131702	1.46839651761501	0.554241598121664	0.204678519985424	2.7078640111387	-2.82308697168707	0.0101545419412223	0.1684789479507	109.433994701904	2.46907998468943	1.22493183577173	0.292701469284809	0.168534393980926	1.73674620575036	-4.55836038716627	0.090771649570757	0.386994032524849	181.2343830529	2.65277499176092	1.03243802932777	0.0460551884586099	0.068963258849408	0.667822101608895	-5.40899614322581	0.505442376949698	0.914988888100002	4	-1	1	1	1	1	0.0306081573470158	0.22624595305639
ENSG00000146122.17	DAAM2	7696.13999604764	6.92127218624894	0.902830199881263	-0.147473417064054	0.104387748849584	-1.41274640644425	-5.65510878998498	0.168171742044004	0.761803956444554	2619.2072103271	6.76205333952786	0.983625566860723	-0.0238188602545016	0.210200665382768	-0.113314866112	-6.32081665963247	0.910387554375929	0.967851409827974	2138.59202114066	6.81553995703297	0.816561660075239	-0.292366264426734	0.0723466383037609	-4.0411865883689	0.147956111537229	0.000258992145277656	0.0479891834390311	3622.93109888388	6.85969434492064	1.02394927705345	0.0341442509278484	0.0740302453083768	0.46122028619004	-6.2172570774491	0.645418710173689	0.943212598206028	4	-1	-1	-1	1	-1	0.00894247673916139	0.139496225533945
ENSG00000146143.18	PRIM2	172.88056444546	1.43300144410311	0.849077075760952	-0.236032573180958	0.228502872101571	-1.0329523257635	-5.14835039336466	0.310002438553182	0.838125167490743	43.3776658627534	0.890330783536096	0.923101350692182	-0.115439039525745	0.160423935641547	-0.719587379926169	-5.2942953485914	0.476255913041546	0.75224306486289	94.7721276521389	2.31475440151506	0.908368010594752	-0.138651194400616	0.116759177809084	-1.18749718011314	-5.26598953115677	0.242616895850278	0.577384302285067	108.73824512554	1.95864856099317	1.01148183172095	0.0164704063801428	0.0799512939827143	0.206005501095502	-5.44879718676611	0.83711197370165	0.976997987693998	4	-1	-1	-1	1	-1	0.50819648916218	0.738840642301902
ENSG00000146147.15	MLIP	3928.26315432689	5.98350901375459	0.881954749267511	-0.181223458018487	0.0641125594222157	-2.82664519482108	-2.95487186128297	0.00835324245111984	0.463889557384468	267.166273323696	3.47668017795564	0.984503161414179	-0.0225322560035657	0.145689917690075	-0.154658993297659	-5.98229543177274	0.877922526147373	0.955252489590406	964.424453237449	5.67115149637774	1.02377282436928	0.033895616200654	0.0672119360201434	0.504309475485061	-6.40616280030526	0.617041030305099	0.843232752523986	1211.36845155235	5.45741363192669	0.99380141189033	-0.00897050336588217	0.0433005962924149	-0.207168125475758	-6.12630304708345	0.83620582721994	0.976997987693998	4	-1	-1	1	-1	-1	0.143352117915251	0.43138044450615
ENSG00000146151.13	HMGCLL1	994.704166517123	3.97274109034814	0.872342728315836	-0.19703303867184	0.0787852311863032	-2.50088799264823	-3.38312587357469	0.0181676433820119	0.538814464397157	323.039780555931	3.65813025775347	0.844472628814998	-0.2438774319706	0.20513068747446	-1.18888809360113	-5.34261843020111	0.241984404743706	0.567889372426816	751.760260430006	5.29060524605085	1.11365200522641	0.155298488722409	0.0793990645035493	1.95592340657197	-4.6496513027273	0.058074115526223	0.32212453797914	849.022920485929	4.9115823375516	0.973026996336895	-0.0394482621923188	0.0385182991354387	-1.02414340917833	-5.55792592251297	0.307687743261413	0.835863479618073	4	-1	-1	1	-1	-1	0.0493129839471959	0.275609663896202
ENSG00000146192.15	FGD2	254.036999685719	2.02458320410249	0.906041501372841	-0.142350960230089	0.178096285652934	-0.799292134073453	-5.45804536157447	0.430496174799068	0.886403489870115	35.2604423305263	-0.0908907959124469	2.07135102640043	1.05057206400436	0.627217738055559	1.67497186425442	-4.25313232757038	0.102290272319887	0.3975698183618	75.9846873933043	1.95478334170602	0.90615320932482	-0.142173097986478	0.165780419129682	-0.857598857168187	-5.49933227057566	0.396648018317042	0.706714492403765	127.89301741018	2.0731088617237	1.034215709728	0.0485371246260147	0.132318825746895	0.366819493386818	-5.41090031819762	0.714355774742342	0.955554732653712	4	-1	1	-1	1	1	0.638779092042543	0.825182040871001
ENSG00000146197.9	SCUBE3	90.7487800918108	0.52398380505423	0.922686377016318	-0.116087738685858	0.182576993017721	-0.635828955045781	-5.25691558934884	0.529779507861275	0.917279948295421	34.6392854877266	0.467066407572398	1.33510529936243	0.416953531333874	0.258928825237162	1.61030171496731	-4.38665587813535	0.11574865389123	0.419712928210916	20.0980983248181	0.0619312521138362	0.86204577465071	-0.214163616398726	0.177446774898273	-1.20691749129564	-4.90421188441512	0.235141419612929	0.569826977899303	27.2691766273208	-0.0708856150797695	1.02744425208713	0.0390601170998195	0.126583458545245	0.308572048423358	-5.09303768667203	0.758145753743186	0.96297260386044	4	-1	1	-1	1	1	0.704500917171457	0.865275387199391
ENSG00000146205.13	ANO7	52.3056889965237	-0.436374916517437	0.764882112338621	-0.38669068570989	0.417643268412652	-0.925887509643327	-4.8876317291947	0.362001167262524	0.857082502099252	30.9889697829214	0.269740821937413	1.09973415822242	0.137154819235245	0.349643079782053	0.392270939040862	-5.33257788245244	0.697086642685444	0.872525253234025	18.3886251566364	-0.157436720091004	0.842378500548885	-0.247459478974014	0.253345731647624	-0.97676592916988	-5.09065249977833	0.335043194765382	0.661404550447898	27.3402156463246	-0.19723560207059	0.929284632545623	-0.105807544492522	0.164492307811971	-0.64323703582218	-4.97508164888463	0.521214191243055	0.917665447441447	4	-1	1	-1	-1	-1	0.459758807772573	0.706818061547707
ENSG00000146215.13	CRIP3	34.7441060343674	-0.885379890748049	0.983959718627541	-0.0233288392067914	0.25996581322157	-0.0897381040902793	-5.12395710554468	0.929100525341635	0.989591486939555	20.9996977481884	-0.271097303265941	1.11791796259463	0.160814321186041	0.312444095816606	0.51469790384656	-5.19520588387051	0.609795363697038	0.827574164336814	43.942483960252	1.20316417494651	0.891414336806086	-0.165831930579478	0.147327127321512	-1.12560350286056	-5.14375885526021	0.267598710016817	0.601481432475223	53.3081281439407	0.919338958120642	0.994574167796492	-0.00784913456498226	0.0924367669495765	-0.084913555763627	-5.27294447086827	0.932461998766882	0.989738206455855	4	-1	1	-1	-1	-1	0.950364670676943	1
ENSG00000146216.13	TTBK1	9630.26652386095	7.29338605466627	1.01415421338443	0.0202770467876133	0.0434704957012249	0.466455384520538	-6.60403996467894	0.644308518346871	0.939821521990696	3160.12058269165	7.04036051326692	1.02355028131223	0.033581975656897	0.17598543522037	0.19082247127352	-6.31001177721212	0.849697705169223	0.944395733875271	823.728482714336	5.42431048396224	0.907401052879514	-0.140187761203584	0.112543644409975	-1.24563019030117	-5.7465695379289	0.220748852542375	0.557262472373703	1600.36612884659	5.83291835148502	0.955940003023154	-0.0650080206741998	0.0262284994391245	-2.47852610955046	-3.302735364093	0.0144863536428364	0.471807875670484	4	1	1	-1	-1	-1	0.037458338868379	0.246008533195061
ENSG00000146221.10	TCTE1	74.1210561512522	0.152816836635316	1.14570834481027	0.196239833756649	0.200177063804369	0.980331262868518	-4.94861315313966	0.334877235862619	0.84786143746366	57.8775813716979	1.29380732033814	1.0049044433529	0.00705832164777334	0.199648969343342	0.0353536593301162	-5.58463195121557	0.971985925710358	0.991068763118413	23.9162790365357	0.298333202411544	0.834682117757095	-0.260701231974728	0.177007812506875	-1.47282330809326	-4.63383774510916	0.149274903105417	0.470783650486936	36.0961676457166	0.376470632734149	0.938637267031305	-0.0913603535773193	0.112166321220529	-0.814507889562468	-4.95520395570945	0.41685790074504	0.886358720307922	4	1	1	-1	-1	-1	0.451489093452403	0.700795778802923
ENSG00000146223.14	RPL7L1	4218.06342201704	6.09708914818771	0.970663875203214	-0.0429562941230124	0.0527014353770519	-0.81508774506201	-6.21293758382572	0.421539994554772	0.883126603135084	3241.87326413775	7.11661415745633	0.981296025886966	-0.0272396774488438	0.0752755158240873	-0.361866367179744	-6.26352519609401	0.719490300628294	0.884297866967974	2600.00621343903	7.10589961961035	1.03698228818858	0.0523912529161097	0.0434629635738288	1.20542293042477	-5.96147154278731	0.235710625702226	0.570136398164463	3535.28976943958	6.98920819025551	0.994242935997433	-0.00832968803306497	0.0213098521015061	-0.390884366225905	-6.25986749952254	0.69652870350003	0.954259770523924	4	-1	-1	1	-1	-1	0.867280529628417	0.969282326890504
ENSG00000146232.16	NFKBIE	283.429509129486	2.14588870012601	1.05496559701902	0.0771959526582252	0.142995893950463	0.539847337749204	-5.66328567620554	0.593345662182993	0.931858381568372	326.250843684154	3.80424769820381	1.08834618041203	0.122137521041972	0.144193512394884	0.847038947962442	-5.74292297986616	0.40236604344709	0.699850305957572	98.2247217389586	2.34167679293829	0.997140055292002	-0.00413193942698762	0.118170996837214	-0.0349657660303868	-5.90656600683755	0.972295436971802	0.990553512930361	165.132538570594	2.5262747763586	0.959145327982624	-0.0601786685124883	0.08535737685236	-0.705020125168297	-5.3567399223837	0.482071062230794	0.909179272095756	4	1	1	-1	-1	-1	1	1
ENSG00000146233.8	CYP39A1	29.196508424235	-1.58237495460987	1.23151867582056	0.30043850628544	0.490282366443337	0.612786685486807	-4.91642196145338	0.544702695769462	0.92022293014647	11.6832240424886	-1.16752179657686	1.54659459220904	0.629095073671284	0.35646389720395	1.76482128654771	-4.13404424961106	0.0857666462424208	0.369976262144434	21.2297485760928	0.0782029882665299	0.640384261596695	-0.642990242991048	0.206487578431819	-3.1139415158736	-1.86221871010369	0.0035589335880005	0.114830936172157	24.1502792892686	-0.346097247952313	0.963791008532743	-0.053207753039312	0.171450660572913	-0.310338571233934	-5.04422666332007	0.756805250786842	0.962299306469848	4	1	1	-1	-1	-1	0.110811026969981	0.387769659880119
ENSG00000146242.8	TPBG	1028.00595092155	3.90218621181308	1.28956659396816	0.366886276660972	0.104594067387856	3.50771593287872	-1.13212698425011	0.00146680487712024	0.337290594301999	561.592209353717	4.52865437891803	0.824816130364849	-0.277855548105415	0.160056316578059	-1.73598614566333	-4.7490214970546	0.0908065811156957	0.37911078847973	345.309916112503	4.17727724964425	0.910497941990881	-0.135272338621993	0.103258646844405	-1.31003400447255	-5.46991879773201	0.198278441103464	0.531711019708175	496.188800122468	4.12954954592272	1.04360874665094	0.061580940775333	0.0631693417823054	0.974854874814964	-5.47515022751713	0.331460119532846	0.848186004550093	4	1	-1	-1	1	1	0.0257380729431093	0.211929391645183
ENSG00000146243.14	IRAK1BP1	582.3567193229	3.21831502684082	0.99609864511613	-0.00563947330405382	0.0940187119091745	-0.0599824565720679	-6.00935642444765	0.952573241607049	0.99441064544917	90.523722567713	1.91875440764723	1.06958639424668	0.0970530187510055	0.174104534004981	0.55744107587818	-5.54734621184445	0.580550361964115	0.812514593445174	356.265126993684	4.24707479005317	0.983324632428663	-0.0242603118136827	0.0531579159055008	-0.45638192168426	-6.21354479438472	0.650789380595202	0.859823467404104	341.422537995255	3.63311691161336	1.01519850987027	0.0217618566750823	0.0406445314966782	0.535419055743351	-5.6860933049291	0.593283659925336	0.935552050573264	4	-1	1	-1	1	1	0.943368303767391	1
ENSG00000146247.14	PHIP	5101.08962478786	6.40624001727494	1.03113654317022	0.044235387130116	0.053778251448711	0.82255160661562	-6.24774614358915	0.417348212185196	0.881954267063457	446.749443972956	4.2604975578338	1.09599562320023	0.132242036984628	0.0930746277821885	1.42081725316268	-5.18897959819499	0.163661497209773	0.478338754442898	2940.63159173966	7.29073709445682	1.02915569978737	0.0414612624247298	0.0353026806973312	1.17445082372637	-6.01642192702127	0.247735630015456	0.582418396404204	3341.18212040938	6.9151177615613	1.01711200977496	0.0244785651822706	0.0230556651854232	1.06171585098083	-5.78513167991492	0.29035198664552	0.826575038876136	4	1	1	1	1	1	0.0998512719963046	0.370777943897933
ENSG00000146250.7	PRSS35	170.055743449677	1.27685026588878	0.886003006110946	-0.174616501192851	0.18330956206104	-0.952577155438874	-5.17297473273847	0.348527985953191	0.852200479397631	91.9082609991389	1.54359951988492	1.50536621971321	0.59011450299311	0.422708349609103	1.39603228452624	-4.83273482370156	0.170944327830297	0.486259911481527	72.0723997376896	1.84789481448821	0.949962206805189	-0.0740579763272593	0.199806987273165	-0.370647580136982	-5.77173492109645	0.713018579886099	0.888865629652813	99.3693936539058	1.71569483785508	1.05146662416003	0.0724030565147567	0.106875559966329	0.677451950076962	-5.23849657261389	0.499334648351783	0.912955896061431	4	-1	1	-1	1	1	0.588152842372726	0.791645126792165
ENSG00000146263.11	MMS22L	179.731924915641	1.4870385699919	1.07996082245027	0.110978976942531	0.187276992045319	0.592592692409732	-5.44331564100092	0.557959520418113	0.92332153628728	71.1296743948545	1.53219442599008	0.92261109846017	-0.11620544762021	0.256011110612525	-0.453907829789809	-5.54363002181695	0.652520661703328	0.848992486064649	186.025133476765	3.26080742606904	1.10789053999639	0.14781534961338	0.143607677552961	1.02929977096014	-5.60482732900887	0.310036293041337	0.639316941656274	198.028113621526	2.78248523294516	1.08308676578226	0.11514882147784	0.0879750784623661	1.30888000886636	-4.89325079078419	0.192906155678981	0.772687858714003	4	1	-1	1	1	1	0.252759419476782	0.548105647520436
ENSG00000146267.12	FAXC	5109.79595883756	6.31498512760151	0.973513191011802	-0.038727567427793	0.0693840796855346	-0.558162154824502	-6.41906554629771	0.580936397622861	0.92775729069984	1259.13143140287	5.73074814516776	0.854808205045836	-0.226327338829126	0.114927951477865	-1.96929759835419	-4.46637630466108	0.0563670800352399	0.313780180452112	2582.95024774305	7.0943006792361	1.00519780788292	0.00747943013155487	0.0488787856998964	0.153019966115294	-6.67147503051522	0.879215945087125	0.955895584742711	3322.77586610121	6.89374945064638	1.00157537365168	0.00227099539098918	0.0318444486067673	0.0713152681345713	-6.32538311283265	0.943257491687323	0.991742695998129	4	-1	-1	1	1	-1	0.427246337721958	0.684466332428075
ENSG00000146278.10	PNRC1	5916.3976892679	6.6282618793874	0.994610742429366	-0.00779608163741869	0.051099662227846	-0.15256620685	-6.607858929803	0.879776848683114	0.983545105424455	854.759714377628	5.17838602423682	1.11679444751713	0.159363673881361	0.126609005285445	1.25870725800325	-5.49224415843132	0.215943538841932	0.538311973617425	1367.65691745612	6.17497098953012	1.10784525446754	0.147756377593286	0.0621869064566357	2.37600462882521	-3.94796097808562	0.0228036829298611	0.224597439554012	1831.35879177372	6.03525491248575	0.97774753877308	-0.0324660955367526	0.0315958593998488	-1.02754272722545	-5.71467423383885	0.306091370991969	0.835863479618073	4	-1	1	1	-1	1	0.300836782547316	0.590797113116666
ENSG00000146281.6	PM20D2	537.417154751015	3.10559035312563	1.10247317345819	0.140743551030229	0.104472418574315	1.34718381129574	-5.13436011120252	0.188156581216845	0.779595587417355	173.891130715988	2.88734459053879	1.3210606750966	0.401696729757132	0.12692966123373	3.16471915116391	-1.71474288660935	0.0030829339791318	0.12112947053492	344.693693853124	4.19341136951443	1.04167481476486	0.0589049740214607	0.060755494415285	0.969541513707792	-5.84530916604179	0.338585208732587	0.663823410666687	325.572763950069	3.55180145595033	0.971467943864253	-0.041761703802515	0.0464856529946816	-0.89837834067412	-5.42761305454505	0.370660708441734	0.863438801625407	4	1	1	1	-1	1	0.0419615964575806	0.257198765214711
ENSG00000146282.18	RARS2	514.685204011694	3.08733063849127	1.04127556113763	0.0583519111719665	0.110782800364158	0.526723561601223	-5.85621917899264	0.602315529578746	0.9328374346566	184.063845103209	2.97349847739589	1.01336426404654	0.0191528587097347	0.121084859018641	0.158177156623572	-5.89519558707921	0.875168948648262	0.95432988028267	306.052798841536	4.02739793053334	0.997847859802734	-0.00310822786194859	0.0571893208931521	-0.0543497949163579	-6.27070621269867	0.956949569562979	0.985995413300158	339.657583982044	3.60795611636668	1.02280127967479	0.0325258707169557	0.0437618953601071	0.743246389337285	-5.55560891811447	0.458686469666432	0.903456253529387	4	1	1	-1	1	1	0.704516192463471	0.865275387199391
ENSG00000146285.14	SCML4	36.8987199129974	-1.10761665712564	0.735288073594964	-0.443618510348974	0.351327664018878	-1.26269165733882	-4.60145650895433	0.216568933155023	0.794508996540785	NA	NA	NA	NA	NA	NA	NA	NA	NA	16.7694490418232	-0.30666996573547	1.14108437657411	0.19040547450505	0.272700465194809	0.698222037754977	-5.24618688991412	0.489413787747259	0.769261986013745	19.3338296315992	-0.604475847747086	1.01721670399849	0.0246270582318099	0.159127909413423	0.154762658056592	-5.05307683712468	0.877250757082075	0.981501997426661	3	-1	NA	1	1	-1	0.89451474347161	0.985525562673633
ENSG00000146350.14	TBC1D32	902.285835436816	3.85364901310827	0.97331756176504	-0.0390175087539225	0.113902489497782	-0.342551852255015	-6.09454036560991	0.734359163252779	0.95620742309388	89.0498751516375	1.90791300763096	1.02158038928033	0.0308027357919132	0.181293280614841	0.169905556827304	-5.69086018366457	0.86600097143788	0.95090295194639	647.524763036776	5.10314288563726	1.00479891088233	0.00690680558271627	0.0559533026081315	0.123438747326284	-6.44908802992239	0.902429351701504	0.967219668041843	689.719883472838	4.63222034140886	0.96706704251607	-0.0483121859993801	0.0374964731990069	-1.28844613579977	-5.23425070291232	0.199901037226136	0.778106041419281	4	-1	1	1	-1	-1	0.473598157771399	0.715959354921524
ENSG00000146352.13	CLVS2	11097.1594590669	7.37852520977418	0.987999984178771	-0.0174170761798471	0.0523947083124142	-0.33242051995011	-6.65958819503027	0.741917276697617	0.958850042107413	1282.43959424241	5.66067642931472	0.825454494230219	-0.276739410648852	0.191332127289215	-1.4463823434657	-5.27201278967777	0.156406682447472	0.47041691365429	3815.97677133521	7.66629543322471	0.981772291724623	-0.0265396443736318	0.0551439598092024	-0.481279263684703	-6.61755923522411	0.633158811532554	0.850383577990903	4750.4486246566	7.41785897593229	1.03952621080971	0.0559261350394345	0.0331587987999393	1.68661522924458	-5.00823518698028	0.0940987383659439	0.692017549225038	4	-1	-1	-1	1	1	0.415516498994721	0.675815375641005
ENSG00000146360.8	GPR6	146.917293839492	0.906237189493055	1.44499151392367	0.531061020161123	0.299703289252105	1.77195592843295	-4.23739683983953	0.0867093089641474	0.682463771583948	93.0500806830761	1.77246186738621	1.12607986564303	0.1713091521793	0.3563614070288	0.480717464911838	-5.53552591328512	0.633520061058061	0.838484063791184	31.5149834155892	0.469196569292406	1.46817015021525	0.554019175706208	0.318124861993111	1.74151486380277	-4.29881650619506	0.0899223925670818	0.38516958779626	37.2421522944162	0.127291002657201	0.986279975709368	-0.0199308517003619	0.183685039842454	-0.108505579536888	-5.16141247481012	0.913763558087164	0.985576856521483	4	1	1	1	-1	1	0.168872594955101	0.460078814342906
ENSG00000146373.16	RNF217	1395.13414311932	4.45189844552568	0.870394368059356	-0.200258873316487	0.131463100851437	-1.52330860917996	-5.14266571486171	0.138307602382467	0.732611393831358	152.881132564084	2.61250234919504	1.08373801968988	0.116016045092291	0.250762100318357	0.462653825857266	-5.73813113703128	0.646295537283016	0.84595353676463	618.311751175142	5.02982452724381	0.925987402388103	-0.110935528438392	0.0790202834543802	-1.40388674386922	-5.48647790740548	0.168710161159649	0.494941576091525	709.12195340698	4.64771035841162	1.00276049808156	0.00397707006758299	0.0583893744854357	0.0681129075731922	-6.01829679281823	0.945801411307825	0.99239465625715	4	-1	1	-1	1	-1	0.391486650026215	0.65922591608591
ENSG00000146374.14	RSPO3	329.153139241382	2.46090565459584	0.817956363650014	-0.289904214587002	0.170075436116444	-1.70456252358815	-4.53734073175926	0.0987651186946417	0.696347694640509	82.5350691744937	1.43791744890115	0.468040684331895	-1.09529415368389	0.400396221920762	-2.73552569609572	-2.60729120863447	0.00947182876999828	0.164184356383177	108.771920570793	2.49854703614522	1.03667817840019	0.0519681000482161	0.151147841876437	0.343822970960445	-5.89995524077107	0.732930252040896	0.89651999247229	156.3281266896	2.45832739181842	0.929800490727509	-0.10500690760872	0.0927953826569189	-1.13159625621621	-5.01375663894908	0.259907279413876	0.812217962354367	4	-1	-1	1	-1	-1	0.014176745091756	0.166271207939151
ENSG00000146376.11	ARHGAP18	229.490191624771	1.89841579135119	1.1474841767981	0.198474259772147	0.150037656748016	1.32282964206432	-4.92898745632528	0.196033330076895	0.783261372471496	59.7764098158391	1.29362184966878	0.989972792361478	-0.0145392190532521	0.212020484553815	-0.0685745959115651	-5.57687265394319	0.94569389160262	0.98247625381439	147.788223754241	2.93594529778131	1.13818191240637	0.186731157954312	0.12270876707681	1.52174259755562	-4.95522278087851	0.136594662840183	0.455822064523873	154.374031847456	2.47583050330612	1.03219061647455	0.0457094204205523	0.0610454072096826	0.748777385717925	-5.32482940234515	0.455357007159004	0.90252009509957	4	1	-1	1	1	1	0.179773388224921	0.473388510308362
ENSG00000146386.8	ABRACL	389.681061121828	2.67000121721581	0.918137204784263	-0.123218331367172	0.109026462012931	-1.13016903504177	-5.29826620469537	0.26749086800128	0.818414980421411	239.126351476384	3.34516077231164	0.871014561825816	-0.199231256547402	0.106618161532123	-1.86864276859038	-4.3869959538854	0.0695273751682785	0.34015758577644	167.795836018882	3.14337660618693	0.959367455390877	-0.0598445950420994	0.0792483314866681	-0.755152744788918	-5.81015614691461	0.454948819702491	0.746046841180824	237.102460665349	3.05029247700886	0.926937792101432	-0.10945557376926	0.040885987927233	-2.67709255219817	-2.57748940128539	0.00839330334041411	0.411280045792577	4	-1	-1	-1	-1	-1	0.00266791511032514	0.081119149602594
ENSG00000146409.12	SLC18B1	528.492919377242	3.11451376804972	0.904088878259685	-0.145463488262812	0.0876301049987181	-1.65997163035397	-4.72224715143391	0.107491934596856	0.704006403292512	513.108977015262	4.39610051163136	1.25547797894231	0.328236723990262	0.210709484579073	1.55776909922194	-5.03663135295079	0.127718262300027	0.436016908836713	570.663126608796	4.91509410053104	0.981608566043905	-0.0267802560993194	0.0788811359723621	-0.339501400039454	-6.37184094528678	0.736156120198716	0.898075758816265	647.648146407191	4.54243913149022	1.03735076716239	0.0529038058953959	0.0418498989829769	1.26413222447479	-5.24563337283328	0.208466152744109	0.782992272637079	4	-1	1	-1	1	1	0.269739700986239	0.563771683696072
ENSG00000146411.5	SLC2A12	427.141080707083	2.7022205254511	1.08830343970811	0.122080863506447	0.12232847524235	0.997975845481502	-5.41860452893036	0.326389581036184	0.847363886604081	142.363711356488	2.57221282667943	1.33067716261529	0.412160599508102	0.18212160805487	2.2631065248662	-3.59566363242195	0.0295265003409974	0.24643634592509	324.810070076363	4.10010159692972	0.979103732105631	-0.0304663792192856	0.0923434966059852	-0.329924470472249	-6.23856940364096	0.743322092735927	0.899864015425536	366.22869079139	3.71516976923541	0.945741083310424	-0.080482825647578	0.0518110616184257	-1.55339078439102	-4.73077590976373	0.122784271192197	0.717201827091502	4	1	1	-1	-1	-1	0.443673519982818	0.695989253652836
ENSG00000146414.16	SHPRH	3859.55876606319	6.04055061053607	1.03058108088792	0.0434580132646482	0.0679513303659271	0.639546172688906	-6.3310684029454	0.527392688015286	0.91688265288617	125.398668041503	2.37788475813643	1.10421601927961	0.143022436117159	0.180435300569915	0.792652189817705	-5.49742727683094	0.43298451733032	0.722563676619012	2217.81373487099	6.88015866094471	1.06732172060739	0.0939951103373248	0.0455952852823668	2.06150942482809	-4.63191915879834	0.046349181522929	0.292797494859227	2260.65162678218	6.34868636747209	1.05635130757747	0.079089707246629	0.0303216774946681	2.6083552686205	-3.04707338746254	0.0101733719430042	0.435701612726746	4	1	1	1	1	1	0.00360243231556322	0.0931810613618914
ENSG00000146416.18	AIG1	2659.49351238565	5.38793900581682	0.985917900873334	-0.0204605790491721	0.052563547675996	-0.389254149573236	-6.34408048699725	0.699877860284842	0.949077389292565	852.008975383869	5.21027307283604	0.898398374289063	-0.154572777798034	0.0686854882606121	-2.25044302242624	-3.92098277660528	0.0303916006821307	0.249209827132549	822.146089506384	5.45423794876208	0.989879832594087	-0.0146746964052782	0.0444772595140319	-0.329937063695406	-6.45079221396295	0.743312654430845	0.899864015425536	1135.74226716415	5.36285197923636	1.02551103291505	0.0363430130719937	0.0261176797471616	1.3915100201787	-5.20847919259932	0.166470150110334	0.755114220666351	4	-1	-1	-1	1	-1	0.56439934779492	0.776827578810482
ENSG00000146425.11	DYNLT1	248.860375765373	1.94378603165822	1.18647253329388	0.24667870268999	0.124352972940907	1.98369767007672	-4.02270006448934	0.0566437045419143	0.637595411416002	175.935383236041	2.89064427483666	1.36902520420796	0.453149007334392	0.18616469905025	2.43412961558344	-3.30055766098576	0.0198224034734109	0.213134362003375	181.538712352302	3.25904666087833	1.15687075699775	0.210227698798577	0.0722387605366134	2.91017865252582	-2.40100045999062	0.00608896940044322	0.135610248897574	211.892985479793	2.87810410822948	0.974479072085568	-0.0372968923929844	0.046365558058302	-0.804409435686846	-5.36606321856095	0.422643252972633	0.888745545262412	4	1	1	1	-1	1	0.00455037207943272	0.103011841430973
ENSG00000146426.18	TIAM2	3360.28800491903	5.74446666001919	0.886521323597803	-0.173772762038837	0.10300775771617	-1.68698713467441	-5.1155157675272	0.102131163116762	0.697907554053182	680.941324133746	4.79661147499169	0.882799559172245	-0.179842185682358	0.198449944761557	-0.906234496051095	-5.81918709925459	0.370618636361024	0.67666570867993	1248.92817917681	6.04382690930588	1.01348770019505	0.0193285801957456	0.0671875404905956	0.287681020239922	-6.5397869337431	0.775199892603674	0.914099286038169	1493.08173798433	5.73858005950752	0.957121404370822	-0.0632261624696936	0.0477684072811037	-1.32359787709951	-5.34293064906429	0.187981832152994	0.770577565601806	4	-1	-1	1	-1	-1	0.104227136688652	0.377350663601334
ENSG00000146433.8	TMEM181	3872.17579488475	5.93398524871845	0.992530504588047	-0.0108166519349351	0.049742486812107	-0.217452978894944	-6.49032597031602	0.82934914159948	0.973479163015816	1334.18348671456	5.81450252976175	0.987165519052008	-0.01863609177103	0.110208532767523	-0.169098447307537	-6.2854116092192	0.866631295519974	0.951123551940285	2122.90757504148	6.81039372572045	1.01870508592352	0.0267364532148195	0.0515522286218055	0.518628465336814	-6.51963716989976	0.607115131121194	0.837730800968259	2520.66132983911	6.50305689650497	1.02329119542183	0.0332167476355823	0.0225646379589421	1.4720709322269	-5.23706762828217	0.143441699420952	0.730619181202676	4	-1	-1	1	1	1	0.358670084343907	0.63481717936159
ENSG00000146453.13	PNLDC1	102.624911811418	0.601556217598059	1.01225701787451	0.0175756451063942	0.253396634244071	0.0693602152957778	-5.44271439691085	0.945169914779518	0.99309971647599	59.6475445489635	1.24997584018484	0.982234106562888	-0.025861176126447	0.247594027853451	-0.104449918888004	-5.54712100729631	0.917370950235348	0.970796538938142	46.8665784469438	1.24734286795484	1.11272499342821	0.154097079075968	0.189926753239666	0.811350041252562	-5.42016051732504	0.422365592704317	0.72544292091263	48.8504419777184	0.769955386033356	1.19690623592847	0.259310137862509	0.127925096371287	2.02704664853167	-3.76837505274066	0.044722143624695	0.599816456730231	4	1	-1	1	1	1	0.111499865469518	0.388307796951373
ENSG00000146457.16	WTAP	2499.22507684424	5.37451039923467	0.998812375249084	-0.00171439857129799	0.0520232358733725	-0.0329544777927873	-6.43236880244891	0.973932371385375	0.995935771855698	929.084558209459	5.29979735271303	1.03957536449417	0.0559943508280834	0.114855569494338	0.487519682977531	-6.14991286551022	0.628738244267434	0.835847174762862	1092.94651863282	5.8520543403631	1.09692711395932	0.133467668108631	0.0539055998993053	2.47595181869687	-3.70184210596946	0.018000028396178	0.203401909772341	1153.24412736952	5.36701417667997	0.944645487386641	-0.0821550878266813	0.0292038969162063	-2.81315497251638	-2.44662890743139	0.00567547967655675	0.371065615572544	4	-1	1	1	-1	-1	0.0448585327693866	0.26484084371663
ENSG00000146463.11	ZMYM4	6551.49191324817	6.702292447527	0.954754029093045	-0.0667989918067468	0.0772566072131891	-0.864637915336036	-6.25132229495772	0.394199127110525	0.871647635934845	894.374434692187	5.25473601547662	0.975573003980695	-0.0356782584035737	0.093770816406098	-0.380483606424626	-6.19640011958897	0.705740895670353	0.877612725557946	2223.21637288637	6.88314627182157	0.990710612203317	-0.0134643889479731	0.0477907361114531	-0.281736379129476	-6.62479938643275	0.779719132772461	0.916100971670422	2816.26329705096	6.65343076223863	1.04497871897751	0.063473562078189	0.038889490036975	1.6321520806223	-5.0149984209729	0.10509069250639	0.698757180600297	4	-1	-1	-1	1	1	0.431754646363851	0.687755003774327
ENSG00000146469.13	VIP	663.803572493093	3.24215035092184	1.09273492953376	0.127943481315682	0.102784992249043	1.2447681175641	-5.29819861868151	0.222994197401963	0.799225741858875	359.680339362044	3.88420310641644	0.880812130422014	-0.183093757253046	0.183929828783287	-0.995454399453463	-5.59638023566199	0.325918187266788	0.642274326541282	338.481543677873	4.11607430182212	0.90784349268768	-0.139484488764251	0.109986857175198	-1.26819233085337	-5.49518151452326	0.21266965207411	0.548178300284474	468.25961831708	4.01843046969652	0.98390657337602	-0.0234067635974341	0.0673239140414537	-0.347673838199925	-5.82486407826476	0.728652824870534	0.9561701824398	4	1	-1	-1	-1	-1	0.528181328108195	0.75275570744365
ENSG00000146476.11	ARMT1	955.771543194914	3.92932721269543	0.998700419738137	-0.00187611734578359	0.0665550485779242	-0.0281889561478869	-6.17044096827628	0.977700871720701	0.996218576475744	365.070837796367	3.94086380881263	0.933248612328218	-0.09966663653843	0.122014997722308	-0.81683922795507	-5.76756305535455	0.419197836947051	0.711514723246249	522.536518894228	4.78383088912693	1.00923531956543	0.0132626013894523	0.0635675773950522	0.208637829738727	-6.37942147088416	0.835877992353627	0.938671325423278	600.820436156184	4.41728529057243	0.981112596994504	-0.0275093786223867	0.0332425832441742	-0.827534323079653	-5.64452680835357	0.409465325432399	0.883141136155764	4	-1	-1	1	-1	-1	0.615093691276161	0.809995610488028
ENSG00000146477.6	SLC22A3	97.1790901690383	0.573381963612719	0.871199827150868	-0.198924427068321	0.228271195343819	-0.871439021330322	-5.11013090918822	0.390536315155367	0.870439056080706	43.136242784114	0.74732800911892	1.36703773893099	0.451053071047156	0.306463700887932	1.47179933460406	-4.57112801664653	0.149447872326844	0.463584684070297	44.4574356767028	1.21993923864143	0.971645871554686	-0.041497493445608	0.128246058854614	-0.323577143938993	-5.66682757936632	0.748084337044082	0.901721799621541	47.9845642214578	0.750585895345896	0.998253237077748	-0.00252224973357938	0.103884285883837	-0.0242794154295843	-5.2432035864225	0.980667318617626	0.996334038457905	4	-1	1	-1	-1	1	0.92710891691397	1
ENSG00000146530.14	VWDE	127.026443193311	0.771836907767704	0.90832903303858	-0.138713100954822	0.284263155045426	-0.487974253760238	-5.37380900572382	0.629167580862375	0.935612048835522	9.24168672750367	-2.15393547901547	0.422661492584683	-1.24242541613053	0.699903281891707	-1.77513872027073	-4.1382324838279	0.0840213863643193	0.367172980656948	96.3531057474678	2.25492705551673	1.13976395475572	0.188735073018101	0.179678039677583	1.05040701332656	-5.40937709554951	0.300359413966414	0.63074819835126	104.934762532112	1.7168167860189	0.972957042618059	-0.0395519854308238	0.166507445215429	-0.23753884025817	-5.40947315158265	0.8126163334024	0.973462741645722	4	-1	-1	1	-1	-1	0.473624489825306	0.715959354921524
ENSG00000146535.14	GNA12	1849.32948239128	4.94010480901743	1.10737418091426	0.147142790082636	0.0782765418026508	1.8797814350768	-4.67976433756794	0.0700253665114379	0.662366328050148	2046.60643657394	6.39978388474573	1.52500729226268	0.608816141354903	0.20413218009537	2.9824603894911	-2.36736895644056	0.00501231674669908	0.138773513799211	684.228964762694	5.18358066047568	0.954931677234489	-0.0665305789547531	0.0656417064615891	-1.01354127643961	-5.96392029993541	0.317399294756665	0.645099489761438	895.994062687977	5.00323655040599	1.00831183602489	0.011941883592459	0.032218374314447	0.370654443203986	-6.00883819362959	0.711503982558367	0.955554732653712	4	1	1	-1	1	1	0.0227230387486082	0.201272645557306
ENSG00000146540.15	C7orf50	2243.21802412318	5.1656898716406	1.08555759111592	0.118436265992986	0.0760682807767174	1.55697308764781	-5.23977655396579	0.130118256427664	0.723202385644412	2919.27595493916	6.98316933154107	0.925394623906206	-0.111859377318048	0.10858214240174	-1.03018208007153	-5.80802822511551	0.309546844413823	0.629849743561705	470.368159043499	4.63226872336918	1.1316589700172	0.178439261711349	0.0805670878910941	2.21479100687557	-4.08232594834874	0.0330277250997172	0.25831926741265	643.887078029899	4.52893976489221	1.01865938606974	0.0266717314104096	0.0493953729132035	0.539964167438852	-5.84872068881205	0.590154378736536	0.935552050573264	4	1	-1	1	1	1	0.0932218646593096	0.35998922743508
ENSG00000146555.19	SDK1	1296.43823948087	4.28663821313203	0.954268787901051	-0.0675324089981703	0.18148626092894	-0.372107555979745	-6.17076146984907	0.712466771005167	0.951838885803535	210.632947951397	3.17175346364113	1.30320630340382	0.382065487081842	0.1383467019214	2.76165229655354	-2.64934749596838	0.0088663393554365	0.160925750982951	203.421097032578	3.40329979524423	0.882434046599457	-0.180439639959181	0.142121961701783	-1.26961123951976	-5.38328842889829	0.212169085454769	0.547415307389068	336.370274982013	3.55621767735521	1.02831029271986	0.0402756635794369	0.095644874804642	0.421095888950676	-5.72270863999279	0.674387112957004	0.949040880055309	4	-1	1	-1	1	1	0.162490382695549	0.453573848807659
ENSG00000146556.14	WASH2P	676.199775408387	3.38246302077354	1.01267793049486	0.0181754160365883	0.0991656681680754	0.183283351711833	-6.05108086590108	0.855826891892206	0.978607856151394	480.305332622032	4.37190722335876	0.882464112138956	-0.180390486522733	0.107368647693133	-1.68010392603903	-4.84381755406684	0.101280098774593	0.396111761676888	230.868255889822	3.60659692903728	1.04850857546814	0.068338660895416	0.0866889038199715	0.788320740995136	-5.87777742669664	0.43554265836257	0.732831537435819	298.697934858756	3.43195092087235	1.0626818951378	0.0877098029005492	0.0409702656537733	2.14081606503987	-3.71813593291587	0.0341732898515213	0.567888257969362	4	1	-1	1	1	1	0.103104859118193	0.375602946992467
ENSG00000146574.15	CCZ1B	1334.90398364412	4.35369064604161	1.36410523881184	0.447954950560883	0.140150762276967	3.19623627644373	-1.91551901390122	0.00330433864893678	0.37415792387413	355.348981409522	3.82700717597118	1.11231153528701	0.153560913481297	0.253617128043481	0.605483212691258	-5.91936124126109	0.548518137064165	0.796046259763468	454.744838447425	4.58147598023523	1.0284463135406	0.0404664849563831	0.10373741527572	0.390085726050033	-6.29988177505545	0.698715042278229	0.882372792763746	496.199054143614	4.15614658316856	1.04531202896851	0.0639336556566834	0.0708221064550573	0.90273586676294	-5.54381614133373	0.368351736781179	0.86241541861264	4	1	1	1	1	1	0.0201166334396936	0.191069990014632
ENSG00000146576.13	C7orf26	574.559810137445	3.22823401082938	0.89716927774988	-0.156547876599568	0.0967478959020321	-1.6181010981168	-4.80211282310451	0.116261731919786	0.709735458196326	484.055971131186	4.40167963814616	0.907241604863456	-0.140441293061945	0.062693765875215	-2.24011576113449	-3.86943554787183	0.031113796931162	0.251655769510666	172.925018629363	3.2014785984854	0.943445121760933	-0.0839894931887875	0.0728919260241223	-1.15224686422736	-5.4626626257061	0.256627450569099	0.590447452414507	242.260609894894	3.12895141055449	0.978196387917592	-0.0318039574893105	0.0420755568389445	-0.755877280746364	-5.44909511013637	0.451103366785353	0.900658013884726	4	-1	-1	-1	-1	-1	0.0258971896955214	0.212597190625686
ENSG00000146587.18	RBAK	2135.66235840756	5.10828976272319	1.00882372053824	0.0126741033606037	0.0811500420758483	0.156181106459041	-6.36867111608524	0.876951860816601	0.982941682943619	209.798741283128	3.1478579590951	1.09997675800469	0.137473040599375	0.134643200588706	1.02101732577877	-5.45481248078269	0.313811421524443	0.633191942691096	794.371681003453	5.40039496405149	1.08382083292977	0.116126283622085	0.0560398862022745	2.07220769869036	-4.45828186925947	0.0452855982127724	0.289804705846087	919.951912876095	5.04909867653689	0.984227703044096	-0.0229359703296395	0.0374970834716355	-0.611673447802661	-5.90921627836975	0.541832308841041	0.923965291186858	4	1	1	1	-1	1	0.380770465145382	0.650575942233434
ENSG00000146592.17	CREB5	1259.56900664021	4.2569578704342	0.975867768502868	-0.03524242112519	0.152203404573537	-0.231548178727912	-6.18429780583269	0.81848410480536	0.972605131681018	169.915012459836	2.74146118568502	0.739908738015132	-0.434580758378847	0.26561982775153	-1.63610059556762	-4.67870816604707	0.110215231205279	0.410945362065396	389.249882555286	4.3273464482889	1.19218938000616	0.253613426986477	0.122790220376168	2.06542040733807	-4.31939190900509	0.0459578535588755	0.291904062095184	765.081266358388	4.57932383184199	1.02326030559032	0.0331731967093403	0.0984176209747516	0.337065622810073	-5.95547620061539	0.736616215643449	0.957522837234642	4	-1	-1	1	1	1	0.422849488229476	0.68152328045681
ENSG00000146648.18	EGFR	4079.87460427028	5.98446061284266	0.979946353640695	-0.029225322654378	0.100030747014245	-0.292163395023095	-6.47095152237575	0.772202186317129	0.966048528069022	438.027489675021	4.09757191899628	1.26027270825595	0.333735949818881	0.288193753240679	1.15802631412406	-5.50755944527066	0.254201573596876	0.579122569527855	860.879418877984	5.49650654086876	0.890486845925192	-0.167333794575243	0.103651303883908	-1.61439160246995	-5.25185613270769	0.114959439079463	0.425229479705428	1261.64472054227	5.48481260376046	1.06095814738213	0.0853677460215899	0.065039858356484	1.3125450789528	-5.32742580608896	0.191671015808491	0.772687858714003	4	-1	1	-1	1	1	0.345731514595268	0.627405144951304
ENSG00000146670.10	CDCA5	179.780731155199	1.48214792209929	0.921749095333006	-0.117553999526203	0.179393439135697	-0.655285946312022	-5.42353853179342	0.517350466097956	0.913825267975053	136.270089366776	2.47471452399409	0.796291079316673	-0.328632199389405	0.171647249783429	-1.91457888083873	-4.16592335137043	0.0632263228491257	0.327400600013141	61.4422875385259	1.69684665765422	1.05032272430592	0.0708326814332128	0.118201869384682	0.599251786811351	-5.62144918491468	0.552665402903931	0.805501852789984	90.0519817362863	1.69932921926616	0.993043942937346	-0.0100705353863768	0.0661235356283392	-0.152298803908193	-5.4013727976334	0.879189650549339	0.981569297250145	4	-1	-1	1	-1	-1	0.390982719727117	0.659004587476987
ENSG00000146674.15	IGFBP3	561.84859288658	3.15492283042109	0.952014585455634	-0.0709444181993945	0.182296490256589	-0.389170510630992	-5.92697389197798	0.699939060965512	0.949077389292565	539.517478563219	4.38967871223772	1.01207031571541	0.0173095277889628	0.236412547278132	0.0732174666203257	-6.14939639094087	0.942023601374212	0.980960855483222	197.17527855322	3.35805082439184	0.921539924779398	-0.11788142438296	0.125132391416275	-0.942053636542486	-5.71228748270332	0.352289972820287	0.67262684218835	213.638026768416	2.90332778685508	0.937571854265025	-0.0929988339174671	0.0881250314365044	-1.05530554033872	-5.16102686367674	0.293261669310388	0.827247158956105	4	-1	1	-1	-1	-1	0.379631751825913	0.649845749782574
ENSG00000146676.9	PURB	5863.4512790309	6.52760929039612	1.06188577800541	0.0866285906547459	0.0588295840071561	1.472534475923	-5.53597240495987	0.151443495583512	0.741903270206573	2303.37193395636	6.60556476222264	0.996415995325811	-0.00517991374217015	0.108930253412638	-0.0475525722183729	-6.31984321457193	0.962326083309479	0.987499878876937	3362.27916116096	7.48348246511232	1.01798371445811	0.0257144815919382	0.0421029292863943	0.610752791498711	-6.5296425014845	0.545105774948203	0.801481248943525	4079.23679724322	7.198134560112	1.03287530705176	0.0466660966459637	0.0284856743040276	1.63823036617973	-5.06337166316377	0.103815008481378	0.695684356664991	4	1	-1	1	1	1	0.0912371998974878	0.356401407879438
ENSG00000146700.9	SSC4D	31.6607806752604	-1.38006690701695	1.30952736860521	0.3890462117606	0.467479222388878	0.832221397504096	-4.85852682306904	0.411956123378007	0.879908824974984	57.6472475396692	1.31295509167027	0.925530123980289	-0.111648147460656	0.161303603152624	-0.692161521990403	-5.38059337032208	0.493114907471834	0.763921826368256	13.4678897579967	-0.486491657088275	0.956375910526981	-0.0643503034000888	0.172104297672309	-0.373902942985267	-5.37407851930789	0.710615618414461	0.88755422300384	22.6462620211273	-0.329405315323304	0.84124070831713	-0.249409429950534	0.0977793696450614	-2.55073673368819	-3.12184188920888	0.0119200728498664	0.44479503255735	4	1	-1	-1	-1	-1	0.0428634439941658	0.259158809959906
ENSG00000146701.12	MDH2	5107.2036426028	6.32613672476177	1.01004641740224	0.0144215945783145	0.0616002304994193	0.23411591907031	-6.54643608510836	0.816508679574276	0.972467490449716	4121.44468603635	7.44564772488112	0.819696516464431	-0.286838228124178	0.101201390993902	-2.83433088524903	-2.72329576332234	0.00736599830926807	0.153832877046895	1626.35583881454	6.42667867167584	1.09283145144299	0.128070909776405	0.0528143530072649	2.42492622713353	-3.86784464544656	0.0203235605703714	0.213306132213426	2090.21290219895	6.21827046974597	1.00254499338602	0.00366698508744893	0.0264475339188163	0.138651304832623	-6.23678191829784	0.889942308298726	0.982064343004091	4	1	-1	1	1	-1	0.235726293843807	0.532688619263929
ENSG00000146707.14	POMZP3	334.121170150569	2.381561540855	1.03380391559832	0.0479625717065572	0.177852052083382	0.269676796779782	-5.80663767834483	0.789282311859194	0.967829562053742	369.070137766456	3.98946351049754	1.06968312749685	0.097183489997367	0.109860796637472	0.884605728083889	-5.7305768964384	0.382026205341048	0.686264852980357	73.8441885558669	1.93853804726812	0.849370340081995	-0.235534364073162	0.165961971727727	-1.41920683166849	-4.93224082453263	0.16422824285467	0.488663020199	132.324102613226	2.17943488043476	1.01265950723509	0.0181491694023116	0.102003334069913	0.177927217456169	-5.49154688480118	0.859059748141801	0.978790928517871	4	1	1	-1	1	1	1	1
ENSG00000146729.10	NIPSNAP2	3158.48205053399	5.63139555420893	0.96171920731193	-0.0563123623795784	0.0588284952378839	-0.957229352066018	-6.01588977145214	0.346214223426241	0.850379779048427	1199.48234532659	5.70493385800342	1.13903346022031	0.187810128244332	0.0864451795798696	2.17259226202206	-4.09792328415897	0.0362247707756826	0.26562370869616	1068.85366193751	5.82378233022896	1.08175901059913	0.113379137854823	0.0537929063503308	2.10769682374905	-4.44276935275148	0.0419092470490275	0.282207549928877	1334.86387938999	5.59072927173183	1.0448075049225	0.0632371650096013	0.0284926421915672	2.2194208801147	-3.83654516420173	0.0282086368129632	0.550050338526015	4	-1	1	1	1	1	0.00298019510696244	0.0843605088165227
ENSG00000146731.11	CCT6A	6078.33250969202	6.49284177387401	0.803022385177849	-0.316487889791177	0.0829849683317254	-3.81379780162165	-0.615344932888782	0.000646475129658017	0.337290594301999	2056.20350989089	6.43960638406264	0.859216050079114	-0.218907151897752	0.111573371106163	-1.96200177271206	-4.49976386382131	0.057242744043992	0.314624529599178	1991.75123141103	6.70932046986912	1.12128776588128	0.165156577101796	0.0640826659724141	2.57724260680558	-3.56302816821969	0.0140903374752149	0.186473592109511	2402.79227739728	6.4236701973346	0.997227526488475	-0.00400538877242773	0.0222621703092487	-0.179919060755892	-6.25560487232699	0.857498948320207	0.978562624922248	4	-1	-1	1	-1	-1	0.00574184722441513	0.114970134785547
ENSG00000146733.14	PSPH	427.910397269901	2.78813052202406	1.1103617748535	0.151029807882438	0.114141733152324	1.32317780457115	-5.12806751685094	0.195918961894501	0.783258352696013	240.463150699666	3.38839947098663	1.16810641569072	0.224171711200723	0.094591681058039	2.36988822582799	-3.48938673183349	0.0230650126703238	0.226879031693244	176.398608747744	3.22509702848697	0.996354437156139	-0.00526904560070538	0.0790223078203483	-0.0666779514043577	-6.09607384461677	0.947197926696057	0.982457496175423	223.164109249875	2.99223705162774	0.964857445522498	-0.0516122901542986	0.0551407363785791	-0.936010172224482	-5.28217732142031	0.351020120444667	0.858152354915864	4	1	1	-1	-1	1	0.259044800255544	0.555106369516397
ENSG00000146757.13	ZNF92	786.232842239516	3.66851496197769	1.02161618620289	0.0308532879935732	0.0728217326335038	0.423682421137261	-6.03085168810976	0.674864100536317	0.945363541834984	132.793248947674	2.46461600311011	1.08823572041657	0.121991089531406	0.155496461895201	0.784526464747631	-5.51397661794597	0.437676816752131	0.726707860584927	384.587935590811	4.34273859193993	1.1664245141735	0.222092945512138	0.0693382198337393	3.20303789230063	-1.83964210898738	0.00279984266830856	0.106391805568979	437.08138574091	3.95387087703249	1.04187676257754	0.0591846398688977	0.0421910705208459	1.40277644388415	-4.97403487812749	0.163090082837231	0.753324506632846	4	1	1	1	1	1	0.00751409037179041	0.130374395061329
ENSG00000146776.14	ATXN7L1	852.023799457817	3.81668232927325	1.04985523263221	0.0701904044983229	0.100275739379506	0.699973941181115	-5.90774181645259	0.489415362866565	0.903206530345177	143.104244575969	2.55894073546296	0.939480886677652	-0.090064283934807	0.200885699522388	-0.448335964924023	-5.73775165462369	0.656499749571877	0.851093776328047	268.707490808305	3.82644754779177	0.88465961205008	-0.176805634573274	0.0970443978843192	-1.82190459653358	-4.67024862695338	0.0765799250695006	0.359521943452688	368.804378313682	3.73226467829987	0.966798035682717	-0.0487135530144025	0.0504120431534774	-0.966307849616333	-5.40982992254278	0.335701573478658	0.851163082815989	4	1	-1	-1	-1	-1	0.220023883830838	0.518319857232597
ENSG00000146802.12	TMEM168	608.886467574861	3.23591154487398	1.02183096381112	0.0311565584661417	0.107872913858113	0.288826521429859	-5.98773297469599	0.774729683138637	0.966573754363827	186.224926053882	2.95619443558835	1.05820129470465	0.0816140879900372	0.202865623048385	0.40230615105533	-5.85126652511469	0.689750926120998	0.868679913408547	629.922902551945	5.05877963502615	0.973998045001107	-0.0380092183395381	0.0685541390324058	-0.554440897019667	-6.29712152333602	0.582620991703449	0.823424425893083	670.271116670784	4.58590330175586	1.03256878542534	0.0462378911716884	0.0458038494050415	1.00947609801981	-5.527486289519	0.31463956316496	0.840069009373113	4	1	1	-1	1	1	0.600370832790494	0.799761962240248
ENSG00000146826.17	C7orf43	621.835980774451	3.3557577783873	1.04939457674085	0.0695572392811769	0.0833531179579352	0.834488750814091	-5.71778448343336	0.41069811054462	0.878396194587198	676.280990697249	4.86275653917287	0.88241356040392	-0.180473133313045	0.107853708454754	-1.67331412056875	-4.89998603880008	0.102618352781898	0.397687106212136	189.322706664358	3.3327634850305	0.883427434313802	-0.178816459776776	0.0582154218914863	-3.07163383802474	-2.0400104318745	0.00398414576023976	0.119271611901689	277.678364826085	3.31441292062565	1.0158234583704	0.0226496955507745	0.0421169885011698	0.537780509880125	-5.61042401620181	0.591656853635144	0.935552050573264	4	1	-1	-1	1	-1	0.0611298790087551	0.303021281284573
ENSG00000146828.18	SLC12A9	587.710179084224	3.25069886892155	0.728396828336824	-0.45720345449559	0.129168137803081	-3.53959933364222	-0.986296256222794	0.00134801350663723	0.337290594301999	393.865592814154	4.08934715896801	1.03305265996159	0.0469137975999258	0.119070407848801	0.394000477931498	-6.06853206245002	0.695820225956909	0.872152813529163	236.622602619761	3.63754635921744	0.910431231669264	-0.13537804580886	0.0975813519506113	-1.38733521418497	-5.27082872903273	0.173659109549164	0.501113420280302	385.790436965247	3.74500170881529	1.03397156067681	0.0481965049615646	0.064741524060837	0.744445016714077	-5.57706193789022	0.457963769110087	0.903456253529387	4	-1	1	-1	1	-1	0.0391941140376812	0.250266204432799
ENSG00000146830.10	GIGYF1	2613.8871828119	5.47894529625519	0.965997892680179	-0.0499080530552692	0.0971720860909649	-0.513604833064396	-6.3224931911301	0.611345641085202	0.934636782667517	1295.73969825243	5.81435033852211	1.0456946244139	0.0644616009475296	0.0922425251013479	0.698827367059878	-6.06346022467363	0.48898696275246	0.761294572602253	655.141593801144	5.11807424297837	0.948670672418519	-0.0760207470793919	0.0779215686664317	-0.975605963540379	-5.99416472387469	0.335610226625251	0.661776775439757	890.240279806499	5.00921168485475	0.994480835703653	-0.00798452523779538	0.037548555033518	-0.212645339632056	-6.05289641328671	0.831939877611013	0.976690390002854	4	-1	1	-1	-1	-1	0.841440027678156	0.953123016190925
ENSG00000146833.15	TRIM4	527.461914231243	3.16602431534099	1.03423809277447	0.0485683478615596	0.119952978871392	0.404894887301068	-5.92239106623614	0.688469568738786	0.948181848030938	210.931316057853	3.17013256305641	1.03872355453364	0.0548117470520944	0.133773992190856	0.409733956163125	-5.88910758961154	0.684340642043672	0.865508734219582	244.444344101001	3.70693403076793	0.926334395988026	-0.110395011178245	0.0622030005136168	-1.77475379429773	-4.72650483227622	0.0841859879340845	0.374349234642437	287.074929526659	3.35351872941503	0.942317268985342	-0.085715211983688	0.0457933860339324	-1.87178148215932	-4.18708403048441	0.0635055871905808	0.652205334586304	4	1	1	-1	-1	-1	0.0742275083424255	0.328154080795882
ENSG00000146834.14	MEPCE	1338.42225610906	4.43443290958522	0.967952809833144	-0.046991380733811	0.065161929552847	-0.721147778407951	-6.01174770581666	0.476483061035867	0.898389110189288	997.235831108995	5.44379918359367	0.964004323641912	-0.0528884778068589	0.0859556199044223	-0.615299824091407	-6.09991722999601	0.542086265883502	0.793429260297333	370.048544550505	4.30045783016049	0.976368888459853	-0.0345017698418191	0.0586560594853292	-0.58820469947267	-6.15373962953538	0.559976753405701	0.809258457983967	518.655412140069	4.21265030586244	0.95596320116957	-0.0649730106896764	0.0346111858626247	-1.87722578901401	-4.2977147793271	0.0627497722649739	0.651838077729794	4	-1	-1	-1	-1	-1	0.0866674538011311	0.348706108008974
ENSG00000146842.17	TMEM209	375.145039526444	2.61512255838359	0.888203674485254	-0.171037555162287	0.103925898192242	-1.64576451238267	-4.6392853867699	0.110403844797479	0.704432061380148	169.38325872984	2.8515122876643	1.06522775478245	0.0911619239403067	0.140537701901775	0.648665252858781	-5.70490110472886	0.520521623158731	0.781103084608625	278.327947314865	3.88366287693602	0.986205543182559	-0.0200397330445648	0.0666075404994493	-0.300862828657223	-6.1981201127014	0.76520725003365	0.909100820719759	380.451303490639	3.75501189755178	0.986447489573376	-0.0196858392232517	0.0484948626786435	-0.405936590721001	-5.76080113200369	0.68546297976109	0.95113486073403	4	-1	1	-1	-1	-1	0.475851078852803	0.717076927553695
ENSG00000146856.14	AGBL3	288.776594433914	2.19899593401434	0.821325421904673	-0.283974141401653	0.140054655962273	-2.02759515169669	-3.99661784919989	0.0516991220089907	0.633303902841686	47.1922760606672	0.897458095937095	0.782981602179893	-0.352949686164998	0.292671398870417	-1.20595892706711	-4.88153003589682	0.235414033351351	0.561021253046767	121.219187656295	2.65905880100323	1.07904645909959	0.109756982406684	0.13218768276575	0.830311721260629	-5.65692189191767	0.411700620971395	0.718266953117198	126.436673659442	2.16245056449112	1.03747465126914	0.0530760873655178	0.0735720875255476	0.721416085238677	-5.29502806100608	0.47196145339671	0.905462676144039	4	-1	-1	1	1	-1	0.433473716139768	0.689213438430903
ENSG00000146858.8	ZC3HAV1L	49.4277926085902	-0.573076194847206	0.858668126120183	-0.219827455159278	0.299940360305784	-0.732903884409445	-5.00254171758772	0.469388590408779	0.897011733521363	21.2230446487315	-0.13454315838551	1.1405140141724	0.189684174008935	0.205709118960251	0.922099005467946	-4.97841736709585	0.362392662441209	0.6712245094073	29.9794689822027	0.675588490645542	0.917000013501392	-0.125006339825602	0.11467438622641	-1.09009818093809	-5.09339191374283	0.282734995056166	0.615343661159537	31.5410290566513	0.188661674885861	0.963255859994381	-0.0540090372995861	0.0944009884473345	-0.572123641795523	-5.04447917743547	0.568235719237917	0.930325151019828	4	-1	1	-1	-1	-1	0.541503497889325	0.76127149556377
ENSG00000146859.6	TMEM140	103.191833275337	0.419238818621538	0.914840147668425	-0.128408415220859	0.263614157191295	-0.48710743227526	-5.26066672466334	0.629774387732687	0.935612048835522	88.6746164074481	1.88186416821352	1.00670227385926	0.00963707804608977	0.216681993299805	0.0444756756171969	-5.71684859584439	0.964762073050619	0.988702272110788	55.6752999030433	1.49862789963894	0.919239019404231	-0.121488056796488	0.144484908858391	-0.840835612219946	-5.44087349164854	0.40585388406305	0.713776371037234	85.2979862249319	1.46636246321258	1.12147343497388	0.16539544683046	0.102023271475537	1.62115411943165	-4.34263307392058	0.107430864827086	0.703173952029745	4	-1	1	-1	1	1	0.408128995615707	0.670857655507032
ENSG00000146872.17	TLK2	2006.87429261429	5.06226482150342	0.987577003513787	-0.0180348522735053	0.0656732383972288	-0.274614937737961	-6.33967622332972	0.785521985263711	0.96731721523801	620.035138139022	4.73992198926965	0.936000169639015	-0.0954193036071618	0.071156203603078	-1.3409836216028	-5.35187775803306	0.188020812083865	0.508457702304945	907.713126755332	5.59490244808467	0.989541163824983	-0.0151683718379842	0.0558086060558306	-0.271792702057633	-6.48779537509028	0.787295803233356	0.918881951386131	1117.75759765544	5.33918067688627	1.01445869065256	0.0207101189101651	0.028392038715976	0.729434019069286	-5.87711141658381	0.467061024120651	0.904406759722291	4	-1	-1	-1	1	-1	1	1
ENSG00000146909.8	NOM1	1358.21389717819	4.44994284115638	1.0629950208974	0.0881348392552375	0.112226587426112	0.785329406129044	-5.95682523034472	0.438509014844712	0.889746959473492	278.961480865834	3.57850922388667	0.893691085158797	-0.162151861830125	0.12396781420681	-1.30801581739285	-5.22515811466798	0.198857795512782	0.519201436502985	505.582790405352	4.74060326088433	1.03353304353478	0.0475845145317968	0.0647386568924295	0.735024741258747	-6.13443414701548	0.466968752242142	0.754427846970011	563.835314942151	4.33512263363914	0.982941960912049	-0.0248218616138451	0.0494177904593672	-0.502285945670807	-5.84683802224916	0.616324288902451	0.938542758501662	4	1	-1	1	-1	-1	0.750633560222812	0.896016706857402
ENSG00000146918.19	NCAPG2	426.525813166586	2.86675724788408	0.989775459866679	-0.0148268218959616	0.144357134276834	-0.102709311668159	-5.9254556033361	0.918887194560616	0.987594432927051	119.217401357035	2.28647317278827	0.909591536195987	-0.136709264958968	0.196040293492666	-0.697352888650325	-5.54459984402654	0.489898388486259	0.761917401062254	246.474478114775	3.70036805645868	1.14089997212225	0.190172309550227	0.0757895315264348	2.50921605820847	-3.34546155224585	0.0166184805306089	0.198548924309096	266.215459763379	3.25413175666443	1.05487077823355	0.0770662794823493	0.0622420613773297	1.23817042329544	-5.04825041602696	0.217905599553131	0.789481144017987	4	-1	-1	1	1	1	0.0757030606588625	0.330552178251128
ENSG00000146938.16	NLGN4X	3002.96630388614	5.56872832579947	1.03314885159871	0.0470481264126555	0.0763769411729016	0.615999092005377	-6.27125682551134	0.542609093394711	0.920087226655052	840.373210833934	5.1459941063437	0.96614316530742	-0.0496911081294057	0.112336261954098	-0.442342546075728	-6.15625402512093	0.660791229898619	0.85370697352898	1333.91353987986	6.15042821400414	0.997904145586015	-0.00302685179897577	0.039738485378792	-0.0761692794811742	-6.58917450237444	0.93969575859236	0.980023857749681	1796.40558552435	6.01853964224885	1.02486571260972	0.0354348868585436	0.0345758848158876	1.02484396414524	-5.71593914602215	0.307358296592678	0.835863479618073	4	1	-1	-1	1	1	0.586097626855445	0.790970526109078
ENSG00000146950.13	SHROOM2	3563.83531150376	5.83519968936413	1.02612435507672	0.0372055804391218	0.073121342949183	0.508819708973049	-6.37610302862281	0.614655052266399	0.934716358995072	811.484806804329	5.08250398980265	0.769878496066121	-0.377297320449568	0.139279203552869	-2.70892790039791	-2.94595793543259	0.0101274626895022	0.1684789479507	569.031066847029	4.91382775107829	0.851583771566926	-0.231779637937693	0.0846500786806107	-2.73809122862378	-3.02813061018751	0.00945400506621519	0.159929343434723	858.614702645206	4.96548224103396	0.978822876098867	-0.030880275806873	0.040898787381652	-0.755041354128912	-5.79888169178089	0.451602996785209	0.900703420075209	4	1	-1	-1	-1	-1	0.00591348316474185	0.117092792753677
ENSG00000146963.18	LUC7L2	5075.53834467918	6.45050464217413	0.946091748820766	-0.0799479967874551	0.0621259209928659	-1.28687020666681	-5.78357717127504	0.208124613023091	0.791472657271435	1011.65439555922	5.43896653586384	1.01033415490462	0.014832524554832	0.100104941550409	0.148169753911329	-6.27168604549407	0.883005498756007	0.956851154345922	1914.73958317808	6.67008410258845	0.971819336880396	-0.0412399559659072	0.0572376949932051	-0.720503436953617	-6.38464985524367	0.475753248704052	0.761035133094925	2078.04828688949	6.22878341952658	1.0570113717308	0.0799908978666543	0.0347602123261874	2.30122005918794	-3.73578662843707	0.0229859093588918	0.525391343410779	4	-1	1	-1	1	1	0.135948869795712	0.421651294005281
ENSG00000146966.13	DENND2A	1154.09644220015	4.24002169042371	0.860675955373999	-0.216457929936984	0.0977296388326488	-2.21486472806519	-3.98101412206799	0.034624701472094	0.590830573539994	622.864628807211	4.74193504303926	1.18347060403613	0.243023871735394	0.13506115792339	1.79936167786479	-4.6946306698664	0.0800411810861541	0.36111427631158	382.989485659489	4.34023968339253	0.989992866381305	-0.0145099653248065	0.0816368887327642	-0.177737852949105	-6.31143712340669	0.859900628894927	0.947455655783472	520.188404472717	4.21075756509988	1.00486986235788	0.00700867445117607	0.0511298156680933	0.137076075076674	-5.91881501909283	0.891184766525492	0.982064343004091	4	-1	1	-1	1	-1	0.447842698323889	0.698715693656237
ENSG00000147003.7	CLTRN	17.7103971255219	-2.73294882112829	1.24830211026318	0.319967133104275	0.710417279145986	0.450393230143441	-4.90861734867243	0.655712531081878	0.942065137673148	9.32595853192992	-1.50444405216453	0.532563567231484	-0.908974357987894	0.393868298009734	-2.30781294808711	-3.51144653956535	0.0266459546179745	0.239106871743808	NA	NA	NA	NA	NA	NA	NA	NA	NA	NA	NA	NA	NA	NA	NA	NA	NA	NA	2	1	-1	NA	NA	-1	0.108743134632458	0.384910095076284
ENSG00000147010.18	SH3KBP1	3196.05232296653	5.6929744537381	0.984963981053841	-0.021857126973299	0.0739081712073489	-0.295733565264103	-6.44988252772676	0.769500792168734	0.965605052293556	1116.57466266618	5.55959534778021	0.880723189484347	-0.183239442268115	0.0973470402936154	-1.88233193033331	-4.6070535670547	0.0675957579098368	0.337279889786332	881.876263013865	5.55396992744351	1.02715347149978	0.0386517571475539	0.0399179873301307	0.968279207764039	-6.0535645384858	0.339206656120794	0.664138667361609	1259.49492550298	5.49603846988404	1.01129951188224	0.0162103368192815	0.0327729754383672	0.494625117263661	-6.03487154257863	0.621707646627085	0.939976236385528	4	-1	-1	1	1	-1	0.741720150092046	0.890336782994778
ENSG00000147027.4	TMEM47	1678.00148950613	4.73118864592106	1.03638241489952	0.0515564415178578	0.0928666783740904	0.555166206227119	-6.17031277970908	0.582957555095389	0.928135709342968	1061.61048883929	5.47892478523207	1.21533088754549	0.281349157312879	0.185159106975283	1.51949942894484	-5.17842375033752	0.137053831992758	0.447377793551491	1540.46921422305	6.34283576505264	1.0227600103203	0.032467657752749	0.07814807327978	0.415463317137847	-6.52501648887321	0.680207981658026	0.87413031875432	1635.4876615612	5.85553725375083	1.07444890658467	0.103596879722875	0.0454768750609862	2.27801227731562	-3.74523588430203	0.0243736450653884	0.528534565761917	4	1	1	1	1	1	0.02195244924316	0.198551967283924
ENSG00000147036.11	LANCL3	646.002807776089	3.28999225536727	1.13065566711102	0.177159634025261	0.123084150211617	1.43933750788117	-5.06793012831928	0.16055957402926	0.754735043177329	113.859003773567	2.14382648319245	1.16481309282266	0.22009847703331	0.223300636115082	0.985659874788169	-5.26686133776183	0.330639617119356	0.646903598711783	321.131463924884	4.04985572745535	1.14263725478911	0.192367473738589	0.113405148894854	1.69628518293244	-4.9039596258166	0.0982509215620791	0.400216675609759	343.659302766874	3.57414496660911	1.09003812870948	0.124378600266421	0.0727688655680424	1.70922824336352	-4.4801334532278	0.089817715746625	0.692017549225038	4	1	1	1	1	1	0.0168836377359069	0.178218146647194
ENSG00000147041.12	SYTL5	688.160922674621	3.37704071432576	0.945272219773544	-0.0811982379741529	0.0993985383083752	-0.816895694403901	-5.74427624873519	0.420522255116075	0.882358950311747	114.422792038753	2.22014025393863	0.925671999943154	-0.111427011426075	0.202026054018557	-0.551547729659857	-5.5967356911767	0.584541760441916	0.814932393967192	271.782094296459	3.81014631555882	0.993830734168582	-0.00892793703336543	0.11272742171309	-0.0791993367513412	-6.21642534018151	0.937301869824057	0.97887490111885	353.706535235557	3.61987821449142	1.00136720827932	0.00197111744721929	0.0530399459999147	0.037162885633829	-5.80429972266141	0.970412684556237	0.994545489680104	4	-1	-1	-1	1	-1	0.92513941055052	1
ENSG00000147044.21	CASK	4049.14441268846	5.95870021166192	1.02708796092401	0.0385597409109769	0.0840355573577459	0.458850302459768	-6.4057695451675	0.649697324298248	0.941030578435075	850.511393421127	5.16793407459885	0.904936932106576	-0.144110845130877	0.0981795887059566	-1.46782897576076	-5.22241297332771	0.150518417752759	0.464031836692739	1363.90382650598	6.17896212641776	0.98093467266382	-0.0277710344491382	0.0648964433975029	-0.427928450239336	-6.50372174841657	0.671189609591749	0.869096601377886	1811.05662506591	6.03176381260659	1.00048877426122	0.000704979928785025	0.0350763736883624	0.0200984267942989	-6.22869897541819	0.983995966007956	0.996688726422232	4	1	-1	-1	1	-1	0.737691584860937	0.887680784676263
ENSG00000147050.14	KDM6A	1474.34445118713	4.50616249412574	0.839053192022983	-0.253165821248189	0.112346300334033	-2.25344155077172	-3.92704008440854	0.0318110060893865	0.573878528534919	168.120263598129	2.83205964363702	1.03689907065183	0.052275472399417	0.143814538849362	0.363492264535038	-5.81004367639412	0.718285674626196	0.883471070110448	655.211299205528	5.11390869016132	1.06217310929855	0.0870189107505855	0.0545885387302507	1.59408756443527	-5.23030584222914	0.119444123269401	0.433106998015998	809.18058559523	4.82624015597368	1.02570353734648	0.0366138040398541	0.0429025390041936	0.853418116729064	-5.70466075963888	0.395012268551459	0.874324996917464	4	-1	1	1	1	1	0.349871066752972	0.629456211254129
ENSG00000147059.8	SPIN2A	56.324928883456	-0.46253554266058	0.766424676921057	-0.383784081962418	0.289426843556984	-1.32601412241452	-4.61610761276962	0.19498917201208	0.782188272775516	25.0141178982235	0.0523863270100843	0.781172893520327	-0.356286205906234	0.258400721138205	-1.37881273835794	-4.61475285583686	0.176151101311299	0.493133623904362	26.2802244374181	0.381723964951787	0.829718545787654	-0.269306061389814	0.233849620637696	-1.15162068963563	-4.99578719234094	0.256881512762796	0.590661257008513	34.6524422228178	0.289045197025304	0.980430819150462	-0.0285122598699798	0.117633777435242	-0.242381571786862	-5.15601639769569	0.808870150006051	0.972913327144277	4	-1	-1	-1	-1	-1	0.180346859942082	0.474115263716934
ENSG00000147065.17	MSN	2461.75469196046	5.38484694205743	1.00584115737608	0.00840249246007591	0.0692138578637494	0.121398990309377	-6.42922004967862	0.904196389748235	0.985885593049873	1490.2112862241	5.89920825423972	1.6567784612067	0.728380703171145	0.236969748372376	3.07372864331426	-2.13652802773125	0.00393597029903627	0.129243441279018	808.171362652143	5.40447752345595	1.15329349835346	0.205759707036442	0.091768473412241	2.24216116260463	-4.1349646008532	0.0310454540754087	0.252934111250602	1070.42874163046	5.21947525201345	1.02405622492594	0.0342949274424017	0.0486773561495469	0.704535540858887	-5.86569417506503	0.48237165468371	0.909179272095756	4	1	1	1	1	1	0.00602164565391664	0.118186556984782
ENSG00000147082.17	CCNB3	66.1832369176879	-0.0519199471936442	0.827216309757149	-0.273663464150145	0.315910492249631	-0.866268993477738	-4.9927145976826	0.393318704795234	0.871287903698931	9.66898369509038	-1.56048752948583	0.734671491683724	-0.444828801759468	0.505453890725868	-0.880058121860853	-4.85315024631599	0.384452958894625	0.687141025142321	21.2290718541685	0.0302659561064794	0.927543010839252	-0.10851391279189	0.264058127620539	-0.410947065972641	-5.44217312366016	0.683487310245419	0.875706712632912	35.4989082862829	0.140783104144329	0.931429749879076	-0.10248113229368	0.176220193692674	-0.581551581270001	-5.04743118253726	0.561885460235251	0.928949850671894	4	-1	-1	-1	-1	-1	0.429006010573292	0.685332072212227
ENSG00000147099.21	HDAC8	1229.40785093432	4.35931922052275	1.03084298916197	0.043824608159566	0.0904458726906149	0.484539613095176	-6.13973251663027	0.631573496639551	0.936334931763679	298.825540842333	3.6970811198369	1.12713739259918	0.172663383780087	0.092491037876834	1.86681204734685	-4.43495550584243	0.0697892416628403	0.340340186852147	916.143054567303	5.60938763438807	0.968877901833576	-0.0456132264791933	0.0443937716305503	-1.02746905261376	-6.00515224073728	0.310885602003388	0.63985360555251	944.417780612248	5.10449078712108	1.00403097086334	0.00580377209925086	0.0283094659900843	0.205011712382131	-6.07372100981095	0.837886703481401	0.976997987693998	4	1	1	-1	1	1	0.444845729439491	0.696572611630299
ENSG00000147100.11	SLC16A2	1233.72867579853	4.24860794668561	1.00297764792079	0.00428945481036137	0.0753655294570252	0.0569153410221485	-6.22801150368088	0.954995561135151	0.99441064544917	562.083165893005	4.5975925401125	1.1125809593115	0.153910320661086	0.09733212025016	1.58129012565955	-5.00586456644356	0.122240406805286	0.429239329681447	297.565637510151	3.98514777619374	0.917295850189608	-0.124540981826219	0.0601203003261029	-2.07152960232546	-4.25933075630302	0.0453523709790526	0.290031584961976	503.12843495016	4.19094746038677	1.01955479784772	0.0279393177366533	0.0358798288150237	0.77869150047211	-5.64811967670879	0.437590129055782	0.896025266739344	4	1	1	-1	1	1	0.414741665617916	0.675539184341428
ENSG00000147113.17	DIPK2B	152.963096459964	1.23930596326762	1.00118923796306	0.00171468832748732	0.211485862410412	0.00810781537803117	-5.55640975552652	0.993585433945691	0.998834151350636	133.729027760901	2.38529134380356	1.11414644445401	0.155938874331342	0.297088761806772	0.524889845657525	-5.71748111165852	0.602760318134528	0.823805136142454	103.159529805431	2.37171256893182	0.925295748368465	-0.112013533032301	0.172125488867826	-0.650766680571724	-5.73147388551719	0.519227601410947	0.785386975408712	130.519113447526	2.11853218300117	1.09794161333436	0.13480133631702	0.137827141305122	0.978046377807374	-5.0961806769763	0.329885365978965	0.847502340359571	4	1	1	-1	1	1	0.652912424978098	0.834535354694086
ENSG00000147117.7	ZNF157	110.645857466691	0.77461738864685	1.2480853161426	0.319716556771346	0.150867872521693	2.11918251001634	-3.70809020522822	0.0425898650169345	0.612198294005524	15.5549358637483	-0.653780765025997	0.660511467343356	-0.598344486124148	0.25257204069333	-2.36900523304815	-3.34458721503046	0.023112744321004	0.226879031693244	48.0286872013435	1.36477591188047	0.978652191050002	-0.0311318718331085	0.0950347087892892	-0.327584229274949	-5.69241054770828	0.745076740549546	0.90043460456483	54.6072787955626	0.982502304323552	1.12853456560131	0.174450607149947	0.0663229937080078	2.63031864812948	-2.75539080860821	0.0095707079353894	0.42923795587333	4	1	-1	-1	1	1	0.00960935970267239	0.144233690294481
ENSG00000147118.11	ZNF182	388.392159564328	2.71138427600195	1.06758800549644	0.0943550017989539	0.0949600346403657	0.993628552856965	-5.44991311026773	0.328467017812374	0.847576969952484	89.8822144751013	1.93432767641962	1.07103458147044	0.0990050624508854	0.121336248025229	0.815956188379085	-5.38803059402037	0.419696401856231	0.71193949501125	239.327362699076	3.67098808823862	0.994208744855962	-0.00837930190170633	0.0577130995580687	-0.145188907992637	-6.19368797181255	0.88535160869787	0.959337167523939	266.061987992899	3.26978350858338	1.00599447883707	0.00862238727441167	0.0341113267164129	0.252771970615348	-5.71604238916811	0.800847512221395	0.971748341684891	4	1	1	-1	1	1	0.647099632290227	0.830631188535931
ENSG00000147119.3	CHST7	534.152076246816	3.08903536402838	1.0773202508608	0.10744717806207	0.135357325127632	0.793803940501591	-5.68937860443894	0.433634997693092	0.887588191855681	342.980581332958	3.6611952652307	1.5568864562229	0.638663732459786	0.312800222889247	2.04176239569342	-4.16128252382759	0.0482816162370358	0.295634913666161	73.8804028389487	1.95119047382917	0.825193849143198	-0.277195027230193	0.11994723257401	-2.31097476183253	-3.51276290008009	0.0265234068644868	0.238893972275943	90.3858065620468	1.63666012341552	1.18476971365113	0.244606666499192	0.0775651090596514	3.15356568777693	-1.56612413494273	0.00200743137354481	0.33459457843118	4	1	1	-1	1	1	0.00156292158449801	0.0646300420869277
ENSG00000147121.16	KRBOX4	533.637888648419	3.17726317636506	1.00456829782226	0.00657565225429937	0.085334629056319	0.0770572547981615	-6.01266071429794	0.939097129812658	0.99204692402022	301.19780805973	3.63609701401985	1.12232039202274	0.166484585036992	0.147245740187001	1.1306580742204	-5.40804171746857	0.265404145727978	0.590109984477323	312.984622419036	4.05267602321567	1.11510876470894	0.1571844336016	0.0679173349503066	2.31434925585063	-3.80617691087471	0.0263177057395746	0.238806722241802	392.277326962057	3.82640342762125	1.01175381922037	0.016858294977074	0.0485274880616916	0.3473968188018	-5.80162773431364	0.728860406315165	0.9561701824398	4	1	1	1	1	1	0.12748026952607	0.411450318941739
ENSG00000147123.10	NDUFB11	648.109494810913	3.33729952748235	1.05457939131435	0.0766677088291521	0.0839257938060936	0.913517827502341	-5.66873539577131	0.368360403839127	0.861188682373359	1807.15292827888	6.28838720807536	0.834872706769666	-0.260371848572112	0.0955426392089264	-2.72519003795517	-2.96042908033612	0.00972178048767978	0.165771149603636	414.026218843075	4.43532988931041	1.01569756058635	0.0224708816401661	0.0694064808558982	0.323757686069982	-6.28674516798398	0.747948741298904	0.901721799621541	609.248812378883	4.41992473301682	0.985547113968659	-0.0210032540962881	0.031413647252488	-0.668602850457762	-5.74821648716976	0.504945708834752	0.914988888100002	4	1	-1	1	-1	-1	0.128571742441497	0.413211566935498
ENSG00000147124.12	ZNF41	698.289508314497	3.51936773839606	1.22034811435315	0.287292747142695	0.108302105561517	2.65269770752065	-3.00595327034054	0.0127147799100507	0.499702465733818	186.711626755794	2.96244689864802	0.877391072934606	-0.188708067238324	0.153975596480956	-1.22557126941648	-5.20457123638674	0.228028746803547	0.552743603146807	399.591036119276	4.40262018478129	1.01623884182679	0.0232395117792455	0.0578334387254367	0.401835206264921	-6.25943064242559	0.690122492363366	0.878677494292244	517.659658168766	4.22720903940838	1.03429029476741	0.0486411644173411	0.0351997841427268	1.38185973584704	-5.0497108544973	0.169407498593981	0.756718913561418	4	1	-1	1	1	1	0.0396055288650837	0.251101551776168
ENSG00000147130.14	ZMYM3	2556.22166985441	5.36324293792932	1.05759000533957	0.0807804479612991	0.0617148478201945	1.30893052181951	-5.5891451279668	0.200641183830268	0.787890991910811	1043.10845641751	5.49145667008564	0.998613779350413	-0.00200128108601563	0.0718450056431345	-0.0278555352331144	-6.28412211408218	0.977925614164675	0.992652897764233	900.404629578481	5.58496514203994	0.980083721758876	-0.0290231009582038	0.0594883759355923	-0.487878522513826	-6.40753031724736	0.628521263199824	0.848488236474947	1377.66861798525	5.64602023062259	1.00336896251045	0.00485221662046426	0.0271293142763409	0.178855114841432	-6.16093782311461	0.858332582033179	0.978565228950721	4	1	-1	-1	1	1	0.80166584748911	0.927783035980429
ENSG00000147133.15	TAF1	3145.32161694846	5.74056346053589	0.980981437034081	-0.0277022580883701	0.0816895263343947	-0.339116400001775	-6.43508591474057	0.736919071530728	0.956667654279665	384.974548938687	4.04324555760839	1.13422234016712	0.181703477682666	0.115608093682338	1.57171934849079	-4.9429226159422	0.124445874808095	0.431304735172376	1319.30339850658	6.12563159093893	1.0212737109929	0.0303695739251983	0.0669286808930416	0.453760234326623	-6.48725591934212	0.652658004265514	0.860775025571433	1580.20892010063	5.83755191135025	1.10774768351439	0.147629309910478	0.0373399466851379	3.95365615155625	0.91483180582722	0.00012628858527966	0.137991327515575	4	-1	1	1	1	1	0.000303479647161792	0.0328296481440017
ENSG00000147140.16	NONO	4099.53480181886	6.11069994125052	1.00808311168654	0.0116145871266041	0.0835438777324179	0.139023797336825	-6.53555497207864	0.890374040961806	0.985533195111145	2193.64634107116	6.57387851078937	0.944856616175732	-0.0818326807145612	0.0548956820109065	-1.49069430812979	-5.24978093975948	0.144435758388874	0.457100520659054	1658.62415729464	6.46171007324131	1.07390992421469	0.102872990214783	0.0372683373162691	2.7603321645872	-3.13210549031796	0.00893802910833443	0.156705281115803	1995.31069468916	6.17057145676997	0.962519087188506	-0.0551129446141081	0.0233829859160981	-2.35696778896682	-3.60538234145931	0.0199325210671346	0.505865183813677	4	1	-1	1	-1	-1	0.0404343441015067	0.253721698783061
ENSG00000147144.13	CCDC120	328.219266339286	2.38763510161604	1.01151372754555	0.0165158992610004	0.160230011147694	0.103076191174802	-5.82629520315474	0.918598515324729	0.987555613708921	181.171578502375	2.97586403981897	1.0870003324618	0.120352381617209	0.0888816964833425	1.35407385748724	-5.07021034862046	0.183845789521527	0.503804195973947	43.3897372018999	1.15749177763737	0.727181860628275	-0.459611882577601	0.129410591795515	-3.55157855474338	-0.817679815113062	0.00106663168545233	0.0791766022520518	78.6229800556731	1.5032863260596	1.01526949083038	0.021862723942283	0.060319284350376	0.362449988883973	-5.3281354448786	0.717610002726425	0.95586245220636	4	1	1	-1	1	-1	0.0827241506198159	0.34216710828505
ENSG00000147145.12	LPAR4	30.1238997993451	-1.33417164717625	0.673965279882781	-0.56925382370448	0.37881956015263	-1.50270441018178	-4.38698854558426	0.143522601158953	0.737469322060336	9.54737097171557	-1.62049306670825	1.34461273198953	0.427190715466863	0.571673199012895	0.747263849703801	-4.92035877194639	0.459581051566047	0.741646155605997	16.7231836459798	-0.307773215676427	0.813974161535271	-0.296945095993598	0.200859510426979	-1.47837209879863	-4.57655399632032	0.14779116032245	0.469009916429034	21.2979013485182	-0.571273926850691	1.00354983912642	0.00511226680023108	0.184064200488725	0.027774367783942	-5.05740147522419	0.977885110167645	0.99600097976762	4	-1	1	-1	1	-1	0.375646361500354	0.646935781785271
ENSG00000147155.11	EBP	473.695225001597	2.93599434485317	0.914139368337772	-0.129513961680748	0.0994706556387309	-1.302031848982	-5.15588514768777	0.202958889435376	0.788168336513278	346.389420262618	3.88928362364852	0.833502160683733	-0.26274215577925	0.125469800836616	-2.09406689121463	-4.08321889554301	0.0430935315009987	0.281873507120585	147.036997903505	2.953613340698	1.00250312234642	0.00360673003349784	0.0940369614026411	0.0383543872505066	-6.03759005371581	0.969611809577832	0.989559700190059	257.339709144918	3.18970384618761	0.98605593403352	-0.0202586090711947	0.0477950960019898	-0.423863759377139	-5.62996509399637	0.672372414237467	0.948766881511467	4	-1	-1	1	-1	-1	0.135977476597655	0.421674945943476
ENSG00000147162.14	OGT	12061.7142405727	7.62330976834425	0.967219611110964	-0.0480845982679623	0.0532127471247383	-0.903629315645839	-6.33833865776809	0.373496340135154	0.862906800459526	1303.16547205417	5.79182602994536	1.00923254189154	0.0132586307180103	0.114836960512173	0.115456127181326	-6.29355070541446	0.908701825855825	0.967256021812277	6451.12646528429	8.42653477657664	0.958271092642758	-0.0614942461441655	0.0381041999786492	-1.61384430531601	-5.51692102627565	0.115078490718719	0.425433634665505	7259.27095485875	8.03226293051195	0.964134743759595	-0.0526933088374815	0.0337571644750204	-1.5609518647952	-5.26157613158467	0.120989568516154	0.715202956264096	4	-1	1	-1	-1	-1	0.0753719651919482	0.330007042124507
ENSG00000147164.12	SNX12	1035.078816652	4.06521774492849	1.07241893007057	0.10086859074969	0.0864857979307301	1.16630236597319	-5.55645471255029	0.252814628868574	0.812902017588313	1262.0298981527	5.7623503327272	0.932398228052164	-0.100981832143862	0.0718988407018857	-1.40449875349956	-5.34516874051641	0.168428635292059	0.483227256090755	821.579610566319	5.44616976926315	0.982748593660049	-0.0251057007723356	0.0501359010622303	-0.50075295826784	-6.37778081935659	0.619517837833476	0.844350186466743	1200.72538174688	5.43138363285518	1.01120752514463	0.0160791048306281	0.0210435627148388	0.764086625849239	-5.85609835631929	0.446213520737428	0.900224309177228	4	1	-1	-1	1	1	0.632199398509255	0.820532354616662
ENSG00000147174.11	GCNA	215.935714656367	1.83155762436405	0.838089837677832	-0.254823195323754	0.148330572063759	-1.71794116194887	-4.41365790903744	0.0962656755229742	0.694445599918558	18.6481892024935	-0.432744111077854	0.933602428052414	-0.0991197817698843	0.329617183942775	-0.30071181539823	-5.2352546661794	0.765301124997211	0.906566875307676	96.4088373875489	2.32826150453946	0.956926921375758	-0.0635193417480924	0.131566454032533	-0.482792838152998	-5.81167825026185	0.632093829211604	0.849926563432623	117.087594093738	1.9917530053279	0.829617093017045	-0.269482475860523	0.106684153011991	-2.52598411528124	-2.88749467221122	0.0127497570866675	0.451823824109146	4	-1	-1	-1	-1	-1	0.0106625315250974	0.151839716193982
ENSG00000147180.16	ZNF711	3353.15628183636	5.73504282226768	0.910959820542459	-0.134540672015341	0.0514579101165283	-2.61457707300333	-3.38901647922403	0.0139191940310653	0.510810518582865	544.094136686796	4.5163001100891	0.952065029887767	-0.0708679760889822	0.116446873710984	-0.608586334957117	-5.99351718084971	0.546480730138045	0.795306455264387	1218.86799286566	6.0044369092303	1.04770753861437	0.0672360532539759	0.055540758702922	1.21057138620684	-5.84672038019859	0.233754094359425	0.569060500064955	1329.51629204512	5.56812683237912	1.01079795232398	0.0154946467844977	0.0280502441598372	0.552389016516411	-6.01673793043805	0.581639440203183	0.934356869191912	4	-1	-1	1	1	-1	0.296420438035714	0.58775236421091
ENSG00000147202.18	DIAPH2	1808.0529581534	4.83509568447131	0.927794844923047	-0.10812226467786	0.0591110537073799	-1.8291378328849	-4.75300378695909	0.0774823140651024	0.672584321231977	216.227015829837	3.17643242068049	1.24095402917467	0.311449672188532	0.136175914338008	2.28711276661944	-3.60054057526151	0.0279467964629088	0.241870190136117	622.139443128874	5.04926947210751	0.934289158943588	-0.0980589672101333	0.0504935002247358	-1.9420116801904	-4.65202968977254	0.0597960903582429	0.325126260372376	706.160446044615	4.68045320215188	0.993259495344508	-0.00975741465759937	0.0407062565692232	-0.239703069748169	-5.99328608616041	0.810941612384791	0.973171078200952	4	-1	1	-1	-1	-1	0.137089002692263	0.423195983724307
ENSG00000147224.11	PRPS1	1797.64360475408	4.83098809978245	0.944790362168074	-0.0819338470481906	0.0640089745756427	-1.28003686344585	-5.53015938918055	0.210485317032103	0.791472657271435	831.021666505858	5.1243376986215	0.853974463059271	-0.227735166222626	0.117844262099069	-1.9325095865183	-4.49366831302614	0.0609034388811018	0.323743330915836	634.896231866006	5.06786652825402	1.06147430713311	0.0860694513937946	0.0574368580393659	1.49850556475085	-5.35249244140462	0.142505795369831	0.463935265306092	983.609421751338	5.13295714679456	1.00312321502714	0.00449882508349865	0.0287274762076148	0.156603561377457	-6.08001264825896	0.875802571017504	0.981371527938306	4	-1	-1	1	1	-1	0.332061113462033	0.615631203413679
ENSG00000147231.14	RADX	480.61129331108	2.85979190526833	0.873872789640193	-0.194504814146146	0.135800645986838	-1.43228195074269	-4.9849371698301	0.162552181731407	0.756731192057535	127.861430907662	2.3705719833373	1.10501128670336	0.144061105533278	0.189656521853655	0.759589515431689	-5.49266220296318	0.452265737180973	0.737655449638927	221.553984553342	3.53533214509576	1.04715584965698	0.066476176551943	0.0972968010061251	0.683230855120902	-5.94045400745606	0.498727152354197	0.774327850456601	272.115829965716	3.25059891924528	1.01452213071907	0.0208003362926133	0.076450156229261	0.272077093344802	-5.70373176392792	0.785998525806945	0.969377799653451	4	-1	1	1	1	1	0.893987319640983	0.985273741908925
ENSG00000147234.10	FRMPD3	779.319307583208	3.70478577537172	0.987120363289905	-0.0187020862601225	0.0921181987765709	-0.203022708959862	-6.10278486917032	0.840508108157904	0.975105231955071	240.974427333719	3.34269002303844	1.07748230432739	0.107664175886293	0.148719874771565	0.723939393115184	-5.7283238334763	0.473611200386873	0.750662531348555	144.926009339614	2.91418735097138	1.10592228528762	0.145250008927562	0.132224737605135	1.09850858136187	-5.47225089297326	0.279096024152261	0.612297379371678	240.138837703095	3.10666928763833	1.00436267123159	0.00628031461627288	0.0455025352687611	0.138021202097381	-5.70658372877935	0.890439267496303	0.982064343004091	4	-1	1	1	1	1	0.718514750163477	0.875353667259839
ENSG00000147246.10	HTR2C	346.981966260782	2.38670023646205	0.805399757937854	-0.312223056204279	0.113030234915927	-2.762296799936	-2.65107815155256	0.0097707298875862	0.476686885792237	68.7460070774421	1.21680112491212	0.450544891325832	-1.15025723464977	0.379312940128981	-3.03247559721699	-2.03171842990594	0.00439224038394299	0.132793699310463	180.737970313798	3.23312397617715	1.04793719965465	0.0675522622365066	0.117655624180483	0.574152427536161	-5.93358937276142	0.569347053200724	0.815442504004241	198.393029351963	2.81415623670745	0.97509961571186	-0.0363784834586392	0.0642152829144884	-0.566508186331317	-5.50579951323902	0.572034481314017	0.930491686204898	4	-1	-1	1	-1	-1	0.00392091046546626	0.0964750768423159
ENSG00000147251.15	DOCK11	1026.37262179232	3.98410735865316	1.04977421709546	0.0700790698881284	0.141529067005978	0.49515672907791	-6.0559250558537	0.624149741436762	0.935612048835522	72.3878531556417	1.43044542425714	0.736116355986394	-0.441994267549689	0.352066157808383	-1.25542957693267	-4.91968015404286	0.217117149722267	0.53983809545806	337.291509974606	4.12222816056346	1.02057163988298	0.0293774571146707	0.103015290645071	0.285175695090624	-6.24457645949271	0.777103536905431	0.915384679462037	395.199488246923	3.78559924856148	0.966030586894729	-0.0498592258441802	0.0635571372588022	-0.784478785461268	-5.55727111068112	0.43420006793797	0.89404508353	4	1	-1	1	-1	-1	0.55318877379969	0.768825667369212
ENSG00000147255.19	IGSF1	203.571273791372	1.68195057763934	1.16181130887062	0.216375777983832	0.218448650077146	0.9905109411636	-5.21909952790781	0.329962367427352	0.847576969952484	114.829478312421	2.20136759735697	1.09412238934424	0.12977412809754	0.27136580195206	0.478225801350111	-5.67784472482922	0.635275656821757	0.839589572492296	113.116001564983	2.48088157750276	0.974137467720207	-0.0378027188794516	0.195163178191023	-0.193698008148088	-5.92140345230619	0.847474303115581	0.943669837666779	164.932436861114	2.491230256998	1.06524340309196	0.091183117128919	0.0917987220846485	0.993293970310809	-5.15000312978378	0.322429651504302	0.842618440843293	4	1	1	-1	1	1	0.385227440679431	0.654021042640244
ENSG00000147256.12	ARHGAP36	104.8958003146	0.55063768396873	0.747949769156459	-0.418986710098273	0.217193650458101	-1.92909281286333	-3.96756687123523	0.0633678399899507	0.653490361318898	54.2695415422385	1.06940214634485	1.59019325946974	0.669202109871554	0.345237118945457	1.93838400666667	-3.97940432245747	0.0601585879690419	0.321655663504359	29.3572712589829	0.56579541370047	0.925270238142672	-0.112053308405365	0.180894846813908	-0.619438919233767	-5.41773696198289	0.539431997703749	0.797721113227281	41.6696911738613	0.425810077760104	1.1309007617	0.177472336149296	0.162952256797162	1.08910634094628	-4.77712330699668	0.278141141716027	0.822723645954949	4	-1	1	-1	1	1	0.23841823569239	0.535508460096743
ENSG00000147257.13	GPC3	28.0271053482574	-1.50185237870036	1.05617589295581	0.0788501176164697	0.340134001304019	0.231820745100963	-5.0381900380749	0.818274355112079	0.972605131681018	26.4089408698504	0.0295287011728549	1.07362160623114	0.102485610638126	0.357346952669762	0.286795815306242	-5.28857282123129	0.775852978525369	0.911213288612657	13.0831947839349	-0.57145111735102	0.816234854401867	-0.292943777823441	0.214467105012685	-1.36591472993546	-4.66599177686111	0.180230617235441	0.508739070206055	20.3019809293597	-0.561277113439329	1.13019777234622	0.176575250708834	0.143901451986417	1.22705676886082	-4.60300728187021	0.222040064425356	0.791890055038758	4	1	1	-1	1	1	0.528842750914631	0.753068310546109
ENSG00000147274.14	RBMX	3076.9524915021	5.65451006625866	1.03343036378641	0.0474411781153342	0.0732180502165175	0.647943751234061	-6.28346254435537	0.522021918975694	0.915319535289451	1238.67183765667	5.72849616104475	0.949502351508318	-0.0747565215740031	0.0824085475419973	-0.907145239222975	-5.89144394220044	0.370143162445542	0.676300566988227	2005.06258781154	6.73510451974056	1.02071466234955	0.0295796216061184	0.0358015779797543	0.826209996186359	-6.30778136551823	0.413993430238542	0.72035599683382	2515.66653819004	6.5008327797026	0.999547546732268	-0.000652899800056026	0.0221015385013017	-0.0295409208737922	-6.28192313846126	0.976478920884739	0.995828975122312	4	1	-1	1	-1	1	1	1
ENSG00000147316.13	MCPH1	1260.25264470449	4.35828458114898	0.96015200364344	-0.0586652749461124	0.0995812220480148	-0.589119853518427	-6.08826594240561	0.560255876783384	0.92332153628728	278.558283050669	3.50407257502473	0.947117831154335	-0.0783841719951178	0.229552841723774	-0.341464611836256	-5.97804053655209	0.734666680833693	0.891116004130546	587.491654629281	4.96078931428388	1.01491999640475	0.0213660078644717	0.0593970154870191	0.35971517574214	-6.3681746572327	0.72110998317151	0.89228936235428	651.321945367177	4.5660086313556	0.956107765763849	-0.0647548570465763	0.0498727238660482	-1.29840225331385	-5.20883692389999	0.196469813439693	0.774882838283787	4	-1	-1	1	-1	-1	0.37295156790089	0.645114089996737
ENSG00000147324.11	MFHAS1	1584.32003079882	4.63921342192423	1.08655205859318	0.119757298196127	0.156521254524717	0.765118440685737	-6.00779845074673	0.450265898494077	0.892955638413534	517.367085279074	4.42603418963221	1.34096140670261	0.423267716616013	0.161497111803828	2.62089960549982	-3.07922168219274	0.0126087655273152	0.180049183398135	646.710488959058	5.08693994024337	1.11686026243018	0.159448692257993	0.0871270213867873	1.83007165538398	-4.84728166969937	0.0753235364414042	0.356551347979604	838.275610134148	4.91369716166775	1.01085316444701	0.0155734479737256	0.0391221806537299	0.398072083751314	-5.98768931709602	0.69123628401047	0.952308740941884	4	1	1	1	1	1	0.0241758987252059	0.20586772555142
ENSG00000147364.16	FBXO25	2716.63768788944	5.43149295122219	1.0211225712347	0.030156051621092	0.0698213635730683	0.431902931679837	-6.35108873368316	0.668945633343191	0.94433369919837	727.164723407358	4.92973283739121	0.891440942475454	-0.165788871709019	0.136488668006394	-1.21467132862087	-5.51739486910281	0.232111789998702	0.55785846288901	1216.25887845256	6.00908013583145	1.05549158413981	0.0779150755413759	0.0616265847310154	1.26430948399064	-5.78262454555882	0.214043992070717	0.549865201711254	1562.55610364473	5.81757561739744	1.03044694554047	0.0432702269770639	0.0372011170454496	1.16314321755982	-5.54655730439204	0.246922399345104	0.804615135796055	4	1	-1	1	1	1	0.296991250409299	0.588222706421749
ENSG00000147383.11	NSDHL	553.714233307899	3.14042525985429	1.01532917122022	0.0219475271129856	0.0818512500860612	0.268139180402367	-5.97112512786451	0.790454244812419	0.967829562053742	380.388783683399	4.04250066107332	0.87468627192425	-0.193162443770986	0.0880140071993317	-2.19467843718917	-3.91348748214961	0.034476449750791	0.261471455768764	185.154172986836	3.29434476945099	1.0353312764584	0.0500924628293569	0.0718028630832807	0.697638794309039	-5.87942683261675	0.48977430014722	0.769321543417302	266.63739197436	3.21845408015244	0.970869846065482	-0.0426501926740177	0.0434609833926978	-0.981344400071345	-5.29430585912076	0.32826321160859	0.846503323183131	4	1	-1	1	-1	-1	0.175799287337406	0.468037366128916
ENSG00000147394.18	ZNF185	168.097888906888	1.42634119642822	0.979152297236082	-0.0303948209839708	0.170672270009391	-0.178088807175872	-5.59160069098886	0.859867905250193	0.979958800565951	92.0720601514407	1.97739227910074	1.03050626748506	0.0433532792994026	0.151988469648937	0.285240580417317	-5.67081853756175	0.77703496154536	0.912015209265946	64.5211898303446	1.77877029033373	1.00405028119148	0.00583151889945641	0.0930137870960021	0.0626952098341888	-5.81396596538874	0.950347471510709	0.983838255018026	93.7977518671814	1.72112126760003	0.982756551477873	-0.0250940185802637	0.0724255201374646	-0.346480336387436	-5.3695186810906	0.729547305622555	0.9561701824398	4	-1	1	1	-1	-1	1	1
ENSG00000147400.8	CETN2	783.117673587494	3.64513657041133	1.02371619653154	0.0338158143556915	0.0837665319105884	0.403691230666994	-6.04295107566754	0.689344911469558	0.948181848030938	939.737875628514	5.35577495681587	1.01344281150618	0.0192646799402104	0.0612968455802888	0.314285013491874	-6.22824486367723	0.755052664451781	0.901091657164677	488.443640315796	4.6870316579965	1.10310657412592	0.141572180353969	0.0567148515221103	2.49621001473973	-3.51501533195154	0.0171466938739717	0.199323596180125	684.624396248356	4.60157949667611	1.00034937629353	0.00050395541617073	0.0297934193590166	0.016914990860833	-5.9991114066715	0.986530615116584	0.99759575351707	4	1	1	1	1	1	0.195778603430543	0.492337133601984
ENSG00000147403.16	RPL10	3601.15449838029	5.79952959880801	1.02388058818212	0.0340474683818401	0.0758331866985375	0.44897847320053	-6.37882041070911	0.656721106800249	0.942065137673148	6542.15814914127	8.14605113305599	1.10945019433757	0.149844903231157	0.121373641559836	1.2345753271091	-5.59280936836347	0.224696240219213	0.548484994556139	1980.47062197566	6.71399759175458	1.01099469587551	0.0157754282457097	0.0513645423397487	0.307126814084388	-6.60003648372119	0.760472858603116	0.906973842297486	3114.86137074807	6.76608890352131	1.01460640783352	0.0209201770743449	0.0307186413091571	0.681025468014715	-6.0809638516957	0.497078275222056	0.912955896061431	4	1	1	1	1	1	0.399579347163147	0.664689625163823
ENSG00000147408.14	CSGALNACT1	1822.11185455926	4.94850275951116	1.02466364164543	0.0351504051765148	0.0940147115691667	0.373881965809729	-6.2945560010059	0.711160109751676	0.951838885803535	809.023185439593	5.11801020717429	1.06953590093886	0.096984910027194	0.0963792254823357	1.00628438900424	-5.76466791553479	0.320750955722404	0.637870900299154	1207.44998761543	6.00332595338269	0.943711957173377	-0.0835815121753046	0.0604073917486994	-1.38363054182196	-5.63950961597187	0.174782134537475	0.502240296190758	1360.91417120064	5.61140497139962	1.03104430638281	0.0441063300147757	0.0445878660667185	0.989200289351765	-5.70116355800831	0.32442035935105	0.843111143220339	4	1	1	-1	1	1	0.456166262047635	0.704257914782099
ENSG00000147416.11	ATP6V1B2	17870.181655089	8.10687790319368	0.927728403515936	-0.108225582907552	0.0421513977552805	-2.56754434422032	-3.78370158460554	0.01555090679873	0.52267762802181	9839.14844736751	8.65627964510162	0.714876294493494	-0.484234482033335	0.146446278774752	-3.30656733707883	-1.58456165804998	0.00209363544492374	0.108929300485803	8012.82884096343	8.72368253885281	1.0520159928765	0.0731566368243572	0.0505888414461906	1.44610223782593	-5.77936088687816	0.156586428554375	0.479525642907463	10309.9286559484	8.53072196868647	1.01121338416271	0.0160874638980006	0.0220860592760011	0.72839901844696	-6.2315912300038	0.467691990408331	0.904406759722291	4	-1	-1	1	1	-1	0.0123662185231399	0.159467584147358
ENSG00000147419.18	CCDC25	2179.24734750201	5.14434433533467	0.992914037334003	-0.0102592746969322	0.0751837050632018	-0.136456093621722	-6.39993707119818	0.892385704644748	0.98583793566692	1152.17334986123	5.61104115230456	0.983223766309839	-0.0244083061876238	0.101872515264864	-0.239596579353748	-6.26115358931571	0.811952462252492	0.928765725450696	1309.42585413812	6.10252488477477	1.04512473389096	0.0636751358247672	0.0702180176130929	0.906820471287333	-6.17184983328075	0.370383520335554	0.686751286787904	1645.23467991776	5.87509849522009	1.02799954041189	0.0398396195457581	0.0334785871314165	1.19000301265319	-5.51972690505677	0.236234683518313	0.797408944952941	4	-1	-1	1	1	1	0.413808124741915	0.67517291634733
ENSG00000147421.18	HMBOX1	2780.76037374877	5.53143794721481	1.02622125580857	0.0373418130547822	0.0541428177682685	0.689690980151888	-6.21681817753738	0.495766888250236	0.906238577065917	192.566149657159	3.04554572943271	1.26982251415186	0.344626862472247	0.16447789453184	2.09527768733404	-3.9664616411584	0.0429794691743955	0.281784791915617	832.567889119535	5.46634756767872	0.956317315258961	-0.0644386971910832	0.062563512230122	-1.02997250144883	-5.98876721459147	0.309724600250499	0.638952597851826	1221.7326201449	5.46717080669594	1.01021878067906	0.0146677678485838	0.0284515344953764	0.515535211324629	-6.02395926214511	0.607063083347256	0.937622765393451	4	1	1	-1	1	1	0.232235241308832	0.529370974234423
ENSG00000147432.6	CHRNB3	56.8155605712403	-0.451528776086452	0.82710897514293	-0.273850671729306	0.330863731593263	-0.827684165957347	-4.97741543364631	0.414480755562333	0.881391817205988	9.88399688551227	-1.66801817192173	0.678697966640363	-0.559158404029214	0.55997012066769	-0.998550428659464	-4.77709287724862	0.32443528495716	0.640880499245514	21.7588341125699	0.165558649318628	0.765980387261351	-0.384620642114454	0.164444513317343	-2.33890833056994	-3.33889803334939	0.0248633639321895	0.231937754152093	30.7720950725121	-0.00739610833611892	0.960949459049121	-0.0574675401595555	0.156867769834973	-0.3663438335358	-5.08356055038025	0.714709773194768	0.955554732653712	4	-1	-1	-1	-1	-1	0.0884202629559855	0.351457795569862
ENSG00000147434.8	CHRNA6	42.5323823137173	-0.901414344994561	1.47460054286355	0.560324193200228	0.350282715331385	1.59963414886211	-4.31035527236263	0.120313359892484	0.713344259709748	14.3972811451182	-1.19313075374556	1.43923625735253	0.525303436646309	0.588889760193309	0.892023383924816	-4.86312337525082	0.378088927167055	0.683523124811211	19.6481380029853	-0.0580546978508922	1.23505132318286	0.304570994978307	0.224663458740857	1.35567660484397	-4.73206847419135	0.183438714864204	0.512017512062081	28.3284972141355	-0.120443344497711	1.02490645505444	0.035492238523168	0.17447704775029	0.203420673267949	-5.10089831828937	0.839127363713497	0.976997987693998	4	1	1	1	1	1	0.178225608721068	0.47141087877452
ENSG00000147437.10	GNRH1	28.3747424941674	-1.43925338530139	1.10422609268996	0.143035597303575	0.331166401822965	0.431914579849314	-5.00609623830357	0.668937262298009	0.94433369919837	NA	NA	NA	NA	NA	NA	NA	NA	NA	28.8986165930967	0.629671946768971	0.996661550329498	-0.00482442231771604	0.108066515931498	-0.0446430818661183	-5.6100433406192	0.964632434600337	0.988524146828695	29.4363897621499	-0.00159703704326724	0.932092345894901	-0.101455199702277	0.142688934956667	-0.711023596420343	-4.9701507378444	0.478355609300891	0.908087126879926	3	1	NA	-1	-1	-1	0.830868235605185	0.945731992931586
ENSG00000147439.12	BIN3	390.655323121537	2.69432513753846	0.906786318189712	-0.141165471374569	0.129798917672177	-1.08757048137411	-5.36675868284264	0.285571977300885	0.825092419676897	228.939747210293	3.29903843799455	1.09449553677075	0.130266071383332	0.12260650083269	1.06247279302991	-5.44689462631218	0.294839727979861	0.616400255199915	198.790660312505	3.39474634162171	0.86791811422189	-0.204369160257633	0.0934623449913944	-2.18664704246882	-3.94922290501126	0.0351828685995214	0.265130806797677	265.989910508241	3.26481435569177	0.943907748320649	-0.0832822284611002	0.0501014493645661	-1.66227184078233	-4.49939697001936	0.0988908209047788	0.692359636076037	4	-1	1	-1	-1	-1	0.0300950572158551	0.22535412068713
ENSG00000147454.14	SLC25A37	1767.5377609135	4.84424886675822	1.08677412346105	0.12005211991906	0.0792159511428099	1.51550436732914	-5.23080240406781	0.140264545866802	0.734432894410937	504.424164325255	4.38898600788801	1.13386185321808	0.181244876772183	0.170805763646463	1.06111686691865	-5.61930972827708	0.295447335321881	0.617130111918839	762.230058575259	5.33551218534243	1.07573142080778	0.105317923400373	0.0681247932734959	1.54595586040989	-5.32824484508134	0.130646411721229	0.448220163727762	936.375713567715	5.06773505603117	1.02057368021767	0.0293803413588343	0.0471228262918885	0.623484278656088	-5.90401327691085	0.534069208815313	0.921222681632973	4	1	1	1	1	1	0.0908636405017927	0.35577195534873
ENSG00000147457.14	CHMP7	2113.68473770265	5.1123568035552	1.02984854901394	0.0424321882317788	0.0710955159347626	0.596833536881772	-6.20878853497091	0.555161876195658	0.922685801873265	960.803756968176	5.37073755619455	0.921396272257266	-0.118106333722789	0.0876496280242228	-1.34748242959057	-5.3982244334127	0.185939057456897	0.505973574581102	649.732822975643	5.10867010830784	1.04845952606097	0.0682711698005952	0.0491176429888325	1.38995207518645	-5.51168802488513	0.172869228994921	0.499961352552649	856.927206337294	4.95105065668278	0.997306879680274	-0.00389059260145873	0.0330265565515547	-0.117801945091838	-6.05816048161283	0.906408150454765	0.983806575161309	4	1	-1	1	-1	1	0.799982720275321	0.926582106506074
ENSG00000147459.18	DOCK5	3012.9272521182	5.46851061926729	0.876656940400313	-0.189915707417353	0.129321310390081	-1.46855693655204	-5.3630482101375	0.152513416768117	0.742852519659864	176.411304595435	2.77811309239007	0.948686516542188	-0.0759966522607902	0.264515925188724	-0.287304638488473	-5.90011479378819	0.775466388539605	0.910934926934905	858.151999127474	5.48277126310517	0.873253129611217	-0.195528186850399	0.107409814044615	-1.82039405420794	-4.92377178802317	0.0768142396868795	0.359792873876773	1444.10987612668	5.43326631408324	1.0349812928639	0.049604691457556	0.113296492844501	0.437830776682895	-6.05360847803064	0.662242518877487	0.945857205764356	4	-1	-1	-1	1	-1	0.292229122272114	0.583993327973048
ENSG00000147465.11	STAR	295.456198380745	2.23726273432752	1.24511796222808	0.316282429409525	0.118690509156949	2.6647659670184	-2.84345029837039	0.0123541576717925	0.499702465733818	189.824111507853	2.97880719128879	0.808081672444889	-0.307426982013528	0.139275885804479	-2.20732383239052	-3.73024094366705	0.0335095708742122	0.258976252060853	111.973081878964	2.5594922727152	1.00770502226199	0.0110733916159999	0.0958768291618563	0.11549601413399	-5.96342170832722	0.908677990110264	0.968775236378462	146.924435158092	2.37605866066198	1.03228959287535	0.0458477533162192	0.0588883686748764	0.778553632031232	-5.28292114053541	0.437671076752333	0.896025266739344	4	1	-1	1	1	1	0.106958758489519	0.381233715771301
ENSG00000147471.12	PLPBP	1913.92939564622	4.98656418064957	1.02368089579834	0.0337660651468822	0.0925504357604457	0.364839612795354	-6.3061992050541	0.717828056057976	0.953154217737904	858.254618741762	5.20053900298707	0.926623559604847	-0.109944731215745	0.0967181713335799	-1.13675361826835	-5.63850150046463	0.26287892303719	0.587381890369804	766.483751443383	5.34519922847974	1.01888024057151	0.0269844867468373	0.0670622154735318	0.402379887933877	-6.40744730186786	0.689725155507836	0.878597540670124	949.071006962822	5.08983380060151	0.979315483125267	-0.0301544009209243	0.0413603382184361	-0.729065627115283	-5.8351347080689	0.46728555173918	0.904406759722291	4	1	-1	1	-1	-1	0.631567771750247	0.819977330532071
ENSG00000147475.15	ERLIN2	1353.54035466895	4.52362113395367	1.08385725025188	0.116174758615136	0.0763811531472656	1.52098723085716	-5.17856543229888	0.138887372897057	0.733148165195043	527.151451630834	4.48367937335858	1.11465491905244	0.156597141870393	0.14759816447132	1.06096943977119	-5.65308225848942	0.295513451814222	0.617130111918839	691.942809691563	5.19960864814532	0.986035916510246	-0.0202878969378338	0.0578746334246889	-0.350549035688218	-6.4084369708341	0.727919306774753	0.894788590173064	811.355537311129	4.84596211152125	1.0378333020418	0.0535747349955818	0.0467741053363539	1.14539304622343	-5.42451087868068	0.254170759663631	0.80935608151209	4	1	1	-1	1	1	0.14502261906622	0.432699613716284
ENSG00000147481.16	SNTG1	3403.07881222856	5.80863413596727	1.11512447102115	0.157204753824951	0.0648872143076635	2.42273852410374	-3.80223139554861	0.0217485817364527	0.55335221384845	432.688346664978	4.18813264064018	1.03838720609304	0.0543445131994686	0.156076272116334	0.348192024723413	-6.06865728130695	0.729650040099403	0.889187982431704	1539.89620833318	6.35639698206633	0.993146990841487	-0.00992083507521091	0.0489518885076441	-0.202665012069181	-6.59230700234849	0.84050980172019	0.940589648804878	1720.43812503977	5.97019789261856	0.985310441659652	-0.0213497489174754	0.033772028778427	-0.632172531225404	-6.02563619966912	0.528395031460069	0.92009504017323	4	1	1	-1	-1	1	0.398103136664392	0.664044886769105
ENSG00000147485.13	PXDNL	59.1511293579877	-0.132342854225617	0.992824055559955	-0.0103900233185583	0.251332391742975	-0.0413397702003473	-5.27639356221065	0.967302952259473	0.995935771855698	NA	NA	NA	NA	NA	NA	NA	NA	NA	33.0545061617212	0.804352180480665	0.958008359666527	-0.0618898497851739	0.141916313787354	-0.436101024142362	-5.55543347212809	0.665303391706689	0.865991900885622	35.2704981907305	0.343747204536195	1.03573495118026	0.0506548586802968	0.0873276137932788	0.580055454168329	-5.06906018669139	0.56289086769957	0.928949850671894	3	-1	NA	-1	1	1	0.942403629274388	1
ENSG00000147488.11	ST18	1261.86662673327	4.20036633623745	0.828414234932046	-0.271575750781588	0.114438652659794	-2.37311209516713	-3.63958604799226	0.0243464416040191	0.564214785038164	130.164426439015	2.26943056649356	0.71171708733793	-0.49062422140136	0.266062469865325	-1.8440188939451	-4.30778538007036	0.0731207128324089	0.347120628045723	878.966594386205	5.50826216594692	0.946093732325111	-0.0799449721454109	0.109801416328087	-0.728086893765881	-6.24790053647817	0.471153995870041	0.757809518491375	1478.92772054061	5.39389953123477	0.987407875586197	-0.0182819427961609	0.1137512200302	-0.160718652435615	-6.12473739103574	0.872566874528865	0.980844052441597	4	-1	-1	-1	-1	-1	0.0462293966035853	0.268546656157687
ENSG00000147509.14	RGS20	728.596511745218	3.51184805717764	1.00394900303267	0.00568598747548135	0.106378913700375	0.0534503246714516	-6.08486681409087	0.957732655929395	0.99441064544917	308.724653541809	3.62906372278547	1.50610605818213	0.590823366441384	0.258634036048126	2.28439912808477	-3.69471690385079	0.0281214847386366	0.242463202536522	171.130517583231	3.15125890042997	1.12562351697745	0.170724375364694	0.120286893573911	1.41930987069503	-5.13184324891329	0.164198417747355	0.488650011457716	208.436659815626	2.87254233007705	0.996132013358252	-0.00559114536849874	0.0814126678546389	-0.0686766017603261	-5.649179623932	0.945353577614097	0.992208191458964	4	1	1	1	-1	1	0.151510735139584	0.441313442729762
ENSG00000147526.20	TACC1	17928.0567866314	8.22374895465174	0.979794798640495	-0.0294484619678453	0.0566580506330134	-0.519757768557719	-6.70828575372193	0.607102486357721	0.93356965254175	3766.15939799656	7.32359111986955	1.04885442737815	0.0688144572542778	0.099273940344141	0.69317745438256	-6.09332963650968	0.492484520754544	0.763639914537215	7118.11685524552	8.56030559234767	1.09733303160191	0.134001438343524	0.0563841605433383	2.37657946934454	-4.137997074352	0.0227730169214957	0.224549531714653	8673.38925871107	8.28945173055848	0.983025157892799	-0.0246997559382542	0.0250609070507501	-0.985589064603107	-5.99577191520986	0.326183161432417	0.844905433450421	4	-1	1	1	-1	1	0.465387062916081	0.709931627361472
ENSG00000147533.16	GOLGA7	2324.85009873756	5.21847649803427	0.968627938525386	-0.0459854791141202	0.0739693852433107	-0.621682591559442	-6.19761345003578	0.538915377289896	0.918838652846728	1150.96416305611	5.63096305763932	0.908262908008775	-0.138818130874272	0.0985235438424007	-1.40898434486205	-5.33701155423763	0.167107570880273	0.48231521642695	975.583889390009	5.68330824837557	1.0629574681266	0.0880838717980668	0.0550603494159905	1.59976957524512	-5.28614126453792	0.118174947094495	0.431371544118413	1178.78169876547	5.3408174860613	0.999129830182202	-0.00125593619903858	0.044748849401435	-0.0280663350195169	-6.12531217929604	0.977652697181021	0.99600097976762	4	-1	-1	1	-1	-1	0.715153020651342	0.872750424737528
ENSG00000147535.17	PLPP5	233.821310636449	1.93691509819412	1.0606994514518	0.0850159273889923	0.138733299605187	0.612801163317921	-5.56302138074769	0.544693250762383	0.92022293014647	194.050983376151	3.06678269592688	1.0260465007991	0.0370961158884832	0.122191147745193	0.303590862128902	-5.89771607770595	0.763123650411397	0.905821905098617	189.934336495458	3.32799715591213	0.961921255535276	-0.0560092974601784	0.0876987783479283	-0.638655389679114	-5.93352593665424	0.526990130877346	0.790402854108069	211.764248964479	2.92232751817465	0.994930014569905	-0.00733304780794507	0.0580618253787787	-0.126297231616581	-5.65215178927633	0.899693645152672	0.983509764826381	4	1	1	-1	-1	-1	1	1
ENSG00000147536.12	GINS4	54.1123625439253	-0.479806909405386	0.926013336695858	-0.110895123165977	0.448870172973754	-0.24705389184427	-5.19377623543803	0.80657407667405	0.970037130897143	29.1663103522344	-0.102371700315687	0.754823259270719	-0.405789215778477	0.501999856926662	-0.808345281735328	-5.04670324595895	0.424008541398034	0.715668266598437	21.1153787237402	-0.018858182715486	0.730131371349585	-0.453772025767675	0.260169647585251	-1.74413898769258	-4.26575081787605	0.0894579050853876	0.384036865346438	35.3372228614711	0.0667968730499852	1.03585968281997	0.0508285893082119	0.208810991911043	0.243419126756822	-5.12787252282252	0.808068103396527	0.972913327144277	4	-1	-1	-1	1	-1	0.472773361472836	0.71561774262009
ENSG00000147548.17	NSD3	9824.8640548979	7.35804244787869	1.04407537893401	0.0622258736784164	0.0429651767420368	1.44828622612264	-5.68860845370279	0.158060276771095	0.751036891182639	1623.64426405994	6.11772767568968	0.971545624647129	-0.0416463472428873	0.0702836398698253	-0.592546819146276	-6.13695809004203	0.557053579542723	0.800642328006081	5190.05022672155	8.11038271258365	1.05309754798138	0.0746390787860559	0.0403220746748124	1.8510723812701	-5.1077367179787	0.0721730551542274	0.349805178705089	5909.21224294113	7.74641512060555	0.992539003772222	-0.0108042979787537	0.0234337307185659	-0.461057528931734	-6.31602831023956	0.645535160534134	0.943212598206028	4	1	-1	1	-1	1	0.363726540140193	0.637978686917648
ENSG00000147571.5	CRH	502.663818242457	2.83446198885148	0.913357434204429	-0.130748538467692	0.16671133293611	-0.784281045355205	-5.64543796280127	0.439114259138812	0.889986863969575	297.797470568226	3.45208394113043	0.507428914094039	-0.978722366120928	0.306705493176411	-3.19108195938958	-1.70185851152835	0.00287059122977222	0.117591259569369	62.288311590986	1.57240704891262	0.778548688104352	-0.361140830932713	0.214383277359433	-1.68455690845339	-4.49716647854522	0.100512381467183	0.403737767025859	121.778073653589	1.99370985876428	0.916265027767602	-0.126163139640365	0.117311287142155	-1.07545610242502	-4.99100863314474	0.284181595928269	0.825254819787759	4	-1	-1	-1	-1	-1	0.00399118118960012	0.097348009160902
ENSG00000147576.17	ADHFE1	407.133243557007	2.77231427764589	0.954677230048975	-0.0669150447932622	0.107153578299268	-0.62447793023184	-5.72633766999587	0.537103554820156	0.918805426294007	277.734846015823	3.50302436813001	1.29721477021564	0.375417355668258	0.210877313519581	1.78026431294327	-4.57761774774398	0.0831655389346933	0.365899845567169	196.633627528666	3.36924829314876	1.05396100847804	0.0758214951384108	0.105606150101874	0.717964768768378	-5.88558575405103	0.477298621108341	0.761908650838012	254.931359900529	3.17800802790376	1.03698869780779	0.0524001702306888	0.0652491430392523	0.80307829022622	-5.42868137916418	0.423409393352233	0.888789584839898	4	-1	1	1	1	1	0.239022026286271	0.535690873478822
ENSG00000147586.10	MRPS28	286.325577317622	2.17714017700543	0.96902184444009	-0.0453989065326918	0.102647807152115	-0.442278386574927	-5.7333927315771	0.661506487377307	0.943460407240336	463.881127133813	4.33361656365674	1.03066416938765	0.0435743229241179	0.0851051923999678	0.512005456956518	-6.03290832617782	0.611660161792503	0.828516544776767	276.041934404195	3.85668221069869	1.02148388388194	0.0306664426154146	0.0848575404522472	0.361387361122868	-6.16908572056254	0.719870212957145	0.891905024094952	403.594975221548	3.83443662833365	1.02725476263855	0.038794019256198	0.0369570611362252	1.04970520012946	-5.33955552123981	0.295819850848333	0.830067246485203	4	-1	1	1	1	1	0.536629389128372	0.757695023278991
ENSG00000147588.7	PMP2	7932.84061939407	6.97509516392826	1.01839711996682	0.026300244407426	0.100692243443729	0.26119434335698	-6.62917381775771	0.795753597787936	0.96825840615944	3710.36059065251	7.20064181543353	1.58758340672599	0.666832388614893	0.237539613441215	2.80724709009395	-2.78448210292446	0.00789504781697161	0.155410244211283	4204.19196654586	7.77409426170848	1.12958203617833	0.175789050624612	0.09759165978173	1.80127124610623	-5.16350999391552	0.0798335218120563	0.366485880379689	5132.17615254749	7.49771617447672	1.03852288299708	0.0545330051307466	0.0599259658393917	0.910006278028145	-5.98748686996035	0.364519493875471	0.861470776904698	4	1	1	1	1	1	0.0129246551265867	0.16112447930621
ENSG00000147592.9	LACTB2	197.320942039132	1.7121312108297	0.943028728614033	-0.084626372769948	0.139765579666192	-0.605487938962259	-5.5070589983143	0.549475097876627	0.920829836024667	77.7100866514981	1.71439537710574	1.03694116022724	0.0523340327656591	0.174793370606851	0.299405135240339	-5.63090993774274	0.76629002894591	0.906593362399976	102.750608153047	2.44414523155283	1.05485086042575	0.0770390386160606	0.0841525484350559	0.915468872288697	-5.54515058032527	0.365887479463398	0.682987422616626	131.415196642234	2.20356187650836	1.02331643154585	0.0332523265423567	0.0662231396906998	0.502125491145002	-5.40525013932832	0.616436829873145	0.938542758501662	4	-1	1	1	1	1	0.769798648171985	0.907027579414836
ENSG00000147601.14	TERF1	1567.75093304907	4.72372394138482	0.991717949621728	-0.011998226836403	0.0687381653571919	-0.174549710107264	-6.312025211708	0.862623308383073	0.979964382318976	559.267583639345	4.57370163278707	0.946165039304004	-0.0798362404788747	0.103341714291766	-0.772546120664036	-5.9024957711775	0.444650274060747	0.732098473422923	848.68630421232	5.49543406560395	0.955283850095599	-0.0659986200854576	0.0550729132911526	-1.19838621459054	-5.80369178107716	0.238404211118934	0.573357028347238	1090.71183400984	5.28530524635942	1.02798839096886	0.0398239723272971	0.0562178248828769	0.708386929061478	-5.87472487518009	0.479985448244505	0.908581032658016	4	-1	-1	-1	1	-1	0.945891589793406	1
ENSG00000147604.14	RPL7	3108.69264225478	5.64989857863609	0.985779635467071	-0.020662917199514	0.0670872008541673	-0.308000884467227	-6.43466408487567	0.760241231610371	0.963274745511842	5955.87616384493	7.99871426827745	0.962699488902775	-0.0548425704731791	0.0966110289850788	-0.56766366168866	-6.17539880351193	0.573658559957621	0.808948895525297	3753.72684404194	7.62398759056629	1.09261900618262	0.127790424146099	0.059952448701483	2.13152968584147	-4.55768596443706	0.0397681863709248	0.276272606755012	5701.20558510636	7.64758660839529	1.00556583467546	0.0080075383817792	0.0259750872105418	0.308277632212507	-6.35339340542335	0.758369239332758	0.96310464902275	4	-1	-1	1	1	1	0.387830783402346	0.656389312405924
ENSG00000147642.17	SYBU	4417.43372981915	6.11833477170294	0.916521195507292	-0.125759849910882	0.0845984598432795	-1.48655011147785	-5.47153775037143	0.147721256509048	0.738635931609632	2770.3371062649	6.87765053915597	0.885505698321538	-0.175426503987223	0.0913693165539829	-1.91997172139924	-4.5799699909548	0.0625198088311069	0.325972886326034	2188.48012874846	6.86152249953231	1.01898834779806	0.0271375542808849	0.0445241267499009	0.609502224115947	-6.47571065775673	0.545925178738192	0.802010375070081	2767.73831543381	6.62937848786323	0.973904785685338	-0.0381473615265189	0.0280776902424787	-1.35863602728994	-5.40711150811283	0.176637300723854	0.760530304430115	4	-1	-1	1	-1	-1	0.0464800914353117	0.26882212306961
ENSG00000147647.13	DPYS	65.0105445470997	-0.0585896988820927	1.25533271187593	0.328069785019303	0.247734054905334	1.32428214257691	-4.630924715361	0.195556537127545	0.782878886456221	28.0995372146947	0.166860838990798	0.835759330047045	-0.258840539346245	0.281712993932012	-0.918809373090945	-5.03107789597182	0.36408853558421	0.672270317405167	37.9458920330273	0.989637310630528	0.9155800836003	-0.127242014260683	0.134970151444205	-0.94274187958723	-5.27039798068454	0.35194242832447	0.672481571842903	50.1244667937304	0.830934085719238	0.97695594080455	-0.0336345945320624	0.101406815201272	-0.331679823149013	-5.21638221703778	0.740670278578508	0.958358703429155	4	1	-1	-1	-1	-1	0.693553072753544	0.859311200078075
ENSG00000147649.10	MTDH	8659.05455647754	7.11575605765563	0.986853214923326	-0.0190925814828064	0.0601177178425408	-0.317586597894706	-6.62815821316472	0.753030767172966	0.961711488467635	1723.94228277702	6.18225460601616	0.921029167483386	-0.118681250061164	0.102063636203923	-1.1628162044319	-5.65259198483818	0.252276653230142	0.577291389593525	2428.50932698842	7.00846926434357	1.03192443397258	0.0453373285862165	0.039608339423753	1.14464098333362	-6.02264610789419	0.259725747535883	0.594105659638249	3017.71108208551	6.75912267230091	0.980141134303116	-0.0289385914769293	0.0273069499974095	-1.05975187560949	-5.76657717679642	0.291241352370838	0.826575038876136	4	-1	-1	1	-1	-1	0.383522506861913	0.652449241824169
ENSG00000147650.11	LRP12	1836.33168038721	4.88434024443787	1.04191955612765	0.0592438952212328	0.0645195291369345	0.918231983613753	-5.93077596266779	0.365928288063733	0.860196159103685	443.455870602188	4.22432495810111	0.891472754722671	-0.16573738814997	0.115628317859322	-1.43336330769433	-5.16024879656859	0.160068864534272	0.474448507595644	1033.32316497141	5.77443040450983	0.995439671417148	-0.00659421076945994	0.0613281116819659	-0.107523460100257	-6.54202127605743	0.914956009721943	0.970567215970928	1323.94852770569	5.57188774932787	1.02068369634383	0.0295358530758779	0.0410868750972193	0.718863457150013	-5.91986872936142	0.473527572790919	0.906715113955068	4	1	-1	-1	1	1	0.72030812454138	0.876713831812672
ENSG00000147654.15	EBAG9	1105.0946317079	4.16793049513505	1.05222718118405	0.0734462234356103	0.0724704066432269	1.01346503818017	-5.72262016888013	0.319060870974224	0.842002454513435	387.662844779052	4.05363506604596	0.875210047605688	-0.192298794202401	0.0862159875832864	-2.23043080051291	-3.8371442194698	0.0318049581167339	0.253911654010099	328.794446368242	4.12552655570874	1.03548413437105	0.0503054488364877	0.0514345627022951	0.978047565557372	-5.82046618991349	0.33441743352797	0.66071275999485	424.537032779353	3.93441845961622	1.00339494966937	0.00488958179837291	0.0299223727126191	0.163408892915462	-5.8652043631077	0.870452700011862	0.980605838750944	4	1	-1	1	1	-1	0.562369013664121	0.775152077129244
ENSG00000147655.11	RSPO2	1389.82465905994	4.39659023929714	1.11910701925759	0.16234800661777	0.121876362292213	1.33207131854265	-5.40574729948952	0.193014923463994	0.781190515191766	659.123735111346	4.7203615696588	0.858354413420244	-0.220354637244636	0.200719256533987	-1.09782509685275	-5.61226788249456	0.279304934298135	0.602752321004835	703.614963059677	5.19628408255549	0.986517422353499	-0.0195835650525238	0.102329668960514	-0.191377195406354	-6.4547718207506	0.849278880112815	0.944638235249469	760.969063631957	4.74446589870403	0.971021940597925	-0.04242420064948	0.0696960910739431	-0.608702726304559	-5.85350360752024	0.543793852846746	0.924035887950298	4	1	-1	-1	-1	-1	0.688949721274894	0.856616030500575
ENSG00000147669.11	POLR2K	1537.3168245676	4.56173906971704	1.01289756650188	0.0184882829525141	0.0586954117544296	0.314986851610575	-6.23745432959951	0.754984114780117	0.962194446242451	936.946709372068	5.33278965756332	0.897860857019057	-0.15543620943358	0.0743686414216871	-2.09007730223579	-4.22943919545385	0.0434712537499693	0.282539952334379	644.528065374517	5.08474370403885	1.05746523836069	0.0806102389774522	0.0651466118196222	1.23736656022336	-5.69585276700991	0.223764592585979	0.560349911711179	1066.47167780191	5.22383141672157	1.00872245386159	0.0125292770025374	0.0226852687692308	0.552308951240266	-5.95484249879525	0.581694123691964	0.934356869191912	4	1	-1	1	1	1	0.619042678739171	0.812852460296607
ENSG00000147676.14	MAL2	4618.31001706011	6.0773972490089	0.907741656317336	-0.139646330610901	0.0574452226458248	-2.43094767813648	-3.81230803537024	0.021344127079879	0.552670954262813	2318.07123145453	6.56722751515436	0.875033304146694	-0.192590167299074	0.147442861435909	-1.30620204615868	-5.48946860210229	0.199467525160509	0.519719293308971	2039.20247278701	6.74196048699057	1.06720361783627	0.0938354624012459	0.0632032604449053	1.48466173644701	-5.56510405653582	0.146123527227985	0.467728718495661	2727.31191362905	6.60057472809865	1.02392582677383	0.0341112102389453	0.0277726492511917	1.22823033303103	-5.56405611516188	0.221600813378824	0.791670375374387	4	-1	-1	1	1	-1	0.32327338405105	0.608371444640316
ENSG00000147677.11	EIF3H	2731.02520984066	5.45875113324133	1.03637582602815	0.0515472694573064	0.0572622427182063	0.900196482191173	-6.0411148141438	0.375290147285279	0.863499614957917	1483.29147151177	6.00535230073638	0.972064246222287	-0.0408764264850735	0.0662984729500126	-0.616551553395405	-6.12012631147375	0.541268951505138	0.793077046788889	1072.8918812633	5.82780473168585	1.01925036062105	0.0275084672665981	0.0445192574056925	0.617900406916508	-6.35873418074576	0.540434705726266	0.798198832226013	1433.93115507151	5.66645298236609	0.997452400405588	-0.00368009900333289	0.0225286973044815	-0.163351611218143	-6.15736572545538	0.870497706175942	0.980605838750944	4	1	-1	1	-1	1	1	1
ENSG00000147679.12	UTP23	1053.79499473871	4.14293405621982	0.921394532692657	-0.118109057484192	0.0867829341046172	-1.3609710100584	-5.33532919105968	0.183807528272063	0.776956863631919	205.760680140106	3.07130154178046	0.954006467424737	-0.0679290482687681	0.181961482404808	-0.373315535634332	-5.85998267030649	0.711023211073465	0.879869552039569	538.342176662973	4.82812969310639	1.05513794305911	0.0774316214518881	0.0678471349740569	1.14126589842734	-5.77138431035166	0.261109210278451	0.595129362332388	571.031655656697	4.35846811222025	1.01269050886551	0.0181933354951956	0.0386242300740099	0.471034256484449	-5.85523322891482	0.638413304174441	0.94206034360964	4	-1	-1	1	1	1	0.847313697467985	0.956605848833323
ENSG00000147684.9	NDUFB9	2215.64191840794	5.14979149593049	0.912107601741184	-0.132724065079168	0.0602323617027453	-2.20353413558941	-4.16800642226977	0.0354925672696227	0.595687270988808	3344.93078234188	7.18656604572392	0.882351062527673	-0.180575317338035	0.0873748519382691	-2.06667380066764	-4.32223801589745	0.0457461493802718	0.289177864002835	1057.56705781381	5.79521043477574	1.04021394520456	0.0568802840798211	0.0636419089179193	0.893755153591971	-6.14676259361347	0.377243218100641	0.691324484640712	1494.26298355646	5.72261650702988	1.00181946624036	0.00262254982442714	0.0292337550019134	0.0897096464089366	-6.17314904493989	0.928657340597829	0.989302945945718	4	-1	-1	1	1	-1	0.0958890863998366	0.365029798744196
ENSG00000147687.19	TATDN1	389.342706725249	2.63975144252129	0.916613203331115	-0.125615027762164	0.122108097101142	-1.02871988626698	-5.40735301126029	0.311954509963133	0.838692212484763	211.343996335332	3.16706336414563	0.913016072971521	-0.131287836876992	0.107796637093287	-1.21792145299835	-5.25471518145826	0.230888703542915	0.556215270797607	272.358615160301	3.85227903531328	1.02480679233043	0.0353519428813357	0.054241929227009	0.651745676916903	-6.02400793841314	0.518602824662548	0.784689236118505	372.959135183223	3.72248033664872	1.02098191550296	0.0299573122046776	0.0368820276711748	0.812246888152812	-5.52543260661855	0.418149095507641	0.887241841388243	4	-1	-1	1	1	1	0.865576296684759	0.967975774910021
ENSG00000147724.12	FAM135B	3237.70840059273	5.72181694949165	1.11385845871346	0.155565916801979	0.0680858485047044	2.28484949836867	-4.05569828805091	0.0296742001918619	0.571640058938536	478.006032628308	4.2617040350308	0.818686352130905	-0.288617249727817	0.195816139343113	-1.47391962019074	-5.10280505037795	0.14887865139634	0.463273493823888	1425.81994675877	6.24489753177604	0.978310546053036	-0.0316356009420281	0.0523200771582061	-0.604655089601033	-6.41821224004297	0.549107141975227	0.803785496594076	1651.56864950678	5.89991201151814	1.00252533471869	0.00363869534471579	0.0365372136461558	0.0995887475151962	-6.21008897843236	0.920825710154145	0.987448888681737	4	1	-1	-1	1	1	0.410702907274308	0.672433050330169
ENSG00000147789.15	ZNF7	739.994304923713	3.61722108160364	1.09069666314849	0.125249925291213	0.0886555056443668	1.41277097661189	-5.16696842681734	0.168164579096154	0.761803956444554	226.329158193252	3.29602450266414	1.06432529700711	0.08993915897192	0.106164535471949	0.847167640041943	-5.64798529363478	0.402295230609507	0.699850305957572	351.401867238952	4.22289535054819	1.03017571678132	0.0428904384838187	0.0579858331648763	0.739670987599066	-6.03976179986771	0.464177955286401	0.752261386593646	439.974048358634	3.97785827687328	0.96851652720379	-0.0461514270485021	0.0409756740353458	-1.12631282181451	-5.29343233517935	0.262127891968245	0.813217885522935	4	1	1	1	-1	1	0.735004573845448	0.885884373322088
ENSG00000147799.11	ARHGAP39	1941.13749374081	5.00626767032326	1.07990528981932	0.11090479025954	0.076230029406936	1.45487009676333	-5.3444472666282	0.156241314110783	0.748958355559319	1272.13006591028	5.7855949048103	1.03428857352399	0.0486387635136189	0.0911912277296823	0.53337107882568	-6.16182643975103	0.596935238650129	0.82080583964255	227.246432049763	3.56006073052262	0.989357066218591	-0.0154368007046297	0.130325140199797	-0.118448372132683	-6.18389359132307	0.906354627684185	0.96851006229055	324.604810265739	3.5376725775406	0.986312530574237	-0.0198832323953527	0.0470201281842429	-0.422866401330142	-5.71599991877917	0.673098105538674	0.948766881511467	4	1	1	-1	-1	1	0.817987355414882	0.938597061562493
ENSG00000147804.9	SLC39A4	107.367700128248	0.4735763449221	0.718314832898626	-0.47731178801344	0.290014752300918	-1.64581899447027	-4.37642172568488	0.110392554163985	0.704432061380148	297.4749661733	3.65223481918888	1.29556071893263	0.373576631766728	0.180356439383779	2.07132405720096	-4.07755291997681	0.0452859931461228	0.288541096803439	20.2577035683427	-0.115668245777034	1.52629131436218	0.610030347280643	0.302677144565353	2.01544899650964	-3.85742959312441	0.0511821032628466	0.304964003240263	33.4178926329267	0.145730281284967	0.889288622828273	-0.169276366333681	0.151290500749951	-1.11888298005872	-4.72751546697382	0.265273015087913	0.814489171192425	4	-1	1	1	-1	1	0.252331192870669	0.547898910362436
ENSG00000147813.16	NAPRT	221.109318878525	1.64620058945456	1.45858468571995	0.54456915183182	0.305689467308384	1.78144558471964	-4.29825583044993	0.0851163184512247	0.680703620297509	525.809710875378	4.33679448408557	1.28012393227063	0.356283488207367	0.281334836888418	1.26640373495115	-5.36719521347969	0.213206423616617	0.535213157388787	81.4683049163917	2.03475241498127	1.34077118954856	0.423063053894843	0.188551980281983	2.24374760351042	-3.6367701452326	0.0309338841067263	0.252545053576425	121.958359330917	2.07538262032542	0.883784208037336	-0.178233942463829	0.129808386801394	-1.37305413660618	-4.71127255374173	0.172121901132015	0.758091895897165	4	1	1	1	-1	1	0.107489960930833	0.382495261116835
ENSG00000147852.16	VLDLR	2146.79721487428	5.12585423662163	1.06879124978208	0.0959801015963167	0.0867052096231872	1.10697041173693	-5.78768123129111	0.277232476438864	0.823986373153609	480.989068714931	4.30044896503263	1.03763601794607	0.0533004637407182	0.159960984405467	0.33320915058645	-6.07650566666508	0.740838905893678	0.893837467310237	642.219938260485	5.07928601567252	0.999476342664945	-0.000755675715247106	0.0901636844285699	-0.00838115389844981	-6.44989749779777	0.993358017383156	0.997821992877141	963.230555429717	5.11325240951757	0.960296090484683	-0.0584487907075184	0.046778826977232	-1.24947106382052	-5.35485335112698	0.213759272156425	0.787341426668282	4	1	1	-1	-1	-1	0.656892184442237	0.837014022745514
ENSG00000147853.17	AK3	995.243952361578	4.01039093702683	1.03554171591352	0.0503856724665116	0.10243137412725	0.491896871401117	-6.06705746280994	0.626424899700697	0.935612048835522	900.067060750827	5.26097433239849	1.24973215819551	0.321618930528857	0.142268501129308	2.26064749382955	-3.90252399247096	0.0296927437423434	0.24703389261048	850.177736573129	5.49072357400432	1.03011424279861	0.0428043455437315	0.0669927716827924	0.63893976123884	-6.30615102441647	0.526807163106994	0.790251907901866	1054.85778257596	5.22735525690805	1.05259877360039	0.0739556190373113	0.0415992929285979	1.77780952104764	-4.61578655261274	0.0777956004659953	0.673487286486191	4	1	1	1	1	1	0.0204828490129931	0.192456427986506
ENSG00000147854.17	UHRF2	1662.42337862876	4.72403708619946	1.0068962518599	0.00991503921547024	0.0721825022092193	0.137360702552701	-6.29960548723317	0.891676906323241	0.985778985149875	300.103691940868	3.65711209758797	1.01106186304057	0.0158712729791731	0.133874589397843	0.118553289691201	-6.02986612543639	0.906264313433484	0.966330152409869	1048.9336283253	5.79070872677925	1.20232895809664	0.265831672492684	0.0588124559637799	4.51998931410717	1.59389875118403	6.17149120644826E-05	0.0320216995084848	1116.30341222501	5.32131580686301	1.00395944746441	0.00570099625725459	0.0395656545990914	0.144089521960936	-6.1218530904965	0.885655049504676	0.982051302374491	4	1	1	1	1	1	0.00501043658573941	0.107701252929888
ENSG00000147862.17	NFIB	5854.05000899951	6.5740801355404	1.06355404155046	0.088893341710454	0.0693027136268763	1.2826819767701	-5.8032230376592	0.209569108582255	0.791472657271435	1176.01955497827	5.64541690454919	1.25020761116294	0.322167690666975	0.118988079308209	2.70756274527702	-2.98378763290876	0.0101622222573438	0.1684789479507	2600.88733179696	7.10769717536596	0.951680370292788	-0.0714509810408062	0.0611217271902564	-1.16899479653769	-6.00832556762806	0.249899482297395	0.584472446954958	3566.40867712917	7.01908497662954	1.03646347279775	0.0516692736666944	0.0312714933636732	1.65228033934307	-5.02524087439502	0.100913889448757	0.692917674536032	4	1	1	-1	1	1	0.0110054216842775	0.153430733117521
ENSG00000147872.10	PLIN2	131.703271726298	1.10788937437054	1.3807958629696	0.465500047148202	0.191752379297207	2.42761027974887	-3.21329821555434	0.0215077189112161	0.55335221384845	136.463816226158	2.35900471423684	1.55122274436222	0.633405861818059	0.321795435415395	1.96834942981841	-4.08535259544477	0.0564802218842342	0.313847595962797	117.973104377669	2.54306304319788	1.24089669514038	0.311383015861348	0.197347473777086	1.57784140785644	-4.80712500809641	0.1231344103703	0.438048519945398	146.877025888021	2.25516960552407	0.891540961017263	-0.165627012237386	0.0898196655678847	-1.84399497805084	-4.0973278824862	0.0674825591984453	0.658356634084833	4	1	1	1	-1	1	0.0560295413085363	0.290737365155125
ENSG00000147874.11	HAUS6	1042.6634110046	4.06919988761208	1.05647639935868	0.079260539247773	0.0732140259797381	1.08258681566983	-5.62171714631374	0.287742822250694	0.826233585232606	222.705336562492	3.25125982954254	1.20439044831843	0.268303171612399	0.114186550136943	2.34969154677697	-3.50427237324509	0.0241793436552501	0.230158921135454	621.998654436453	5.04337578917586	1.09712204528573	0.133724021944179	0.0465912630165926	2.87015232655435	-2.73052248035634	0.00675283145357784	0.139952572858756	731.718871284828	4.70926941672515	1.01792029814176	0.0256246046580831	0.029155236522853	0.878902307583666	-5.66247647709192	0.381091441970222	0.868517552800732	4	1	1	1	1	1	0.00285382648799768	0.082765086227673
ENSG00000147883.11	CDKN2B	75.0803408694959	0.229540486508333	0.9842489061124	-0.0229048909036992	0.262048988973667	-0.0874069043097928	-5.36118516597534	0.930937430848704	0.990429472093375	51.3413684094531	1.08568310750567	1.10419946515386	0.143000807437875	0.262068067415391	0.545662845718672	-5.42829231288986	0.588540634579978	0.817523931727133	35.1170432088741	0.84849841132241	0.862144706599508	-0.213998056231651	0.179176217972421	-1.19434408568993	-5.02225784298297	0.239961691058027	0.574561290429077	39.9317899894404	0.447403722272735	0.991834528140902	-0.0118286449840784	0.125833472823308	-0.0940023724902501	-5.19573774397324	0.925253389161751	0.988439379904519	4	-1	1	-1	-1	-1	0.91219768366564	0.997449316820824
ENSG00000147889.17	CDKN2A	22.0104470663006	-1.9173088576065	1.5063629835534	0.591069453591007	0.441113371929894	1.33994907251405	-4.50543390593362	0.190470434043242	0.780539079562707	35.4825196657936	0.449815997902012	1.19069652202487	0.251805754125348	0.228486200754038	1.10206110169608	-4.94541565657937	0.277483076434064	0.600736557228386	NA	NA	NA	NA	NA	NA	NA	NA	NA	NA	NA	NA	NA	NA	NA	NA	NA	NA	2	1	1	NA	NA	1	0.140172704531363	0.426537246701423
ENSG00000147894.15	C9orf72	1709.91849193768	4.7923379440557	1.07995406742093	0.110969953024626	0.0849393116007414	1.3064616481264	-5.50269270096202	0.20146829258032	0.788168336513278	408.898860537263	4.08440514190637	0.84226564404025	-0.24765277501948	0.120643796424124	-2.05276012824444	-4.16155183952764	0.0471475062403284	0.293188966421771	1303.04696576844	6.11043289275769	1.09854142611551	0.135589274972405	0.044220265454197	3.06622480846133	-2.37411743775227	0.00404184888155322	0.119271611901689	1362.46594069824	5.61211809856588	1.0271004039981	0.0385772189198977	0.0386947330735653	0.996963045243284	-5.69116988753383	0.320652290016384	0.841663511928346	4	1	-1	1	1	1	0.0174624156697738	0.180897371880662
ENSG00000147905.17	ZCCHC7	2384.57320048269	5.24559959719297	0.987971191650408	-0.0174591201513329	0.087634119305251	-0.199227427510495	-6.38556560138623	0.84344871723195	0.975673636954754	129.211895447486	2.49492252993681	1.00250531726954	0.00360988872813001	0.0937968367746524	0.0384862523328243	-5.83031861125766	0.969504880541085	0.990153399714105	700.215698252308	5.21059892531363	0.978124923154369	-0.0319093612989637	0.061918420260634	-0.515345210111098	-6.33679237764629	0.609384515370695	0.839237010479671	842.053891144103	4.90234721370594	1.05896890783972	0.0826602312906309	0.0353393791640897	2.33904027874453	-3.5028737759895	0.0208728900757945	0.508079210409314	4	-1	1	-1	1	1	0.109549211577201	0.386184774073001
ENSG00000147912.13	FBXO10	905.627250743935	3.85896419848298	1.13788554244411	0.186355447228932	0.13707435297045	1.35952089643717	-5.27408317492044	0.184261239346694	0.777091450758067	463.852382573008	4.30487459252124	0.890891721013474	-0.166677997651508	0.111264097124841	-1.49803936722276	-5.09035456482289	0.142523943355828	0.454117970894835	393.257014071428	4.3777088542471	0.870687756702355	-0.199772658061855	0.0923774556214787	-2.16256939225987	-4.15309598947109	0.0371248578061271	0.269144177098583	580.546911898247	4.38896073723219	0.965961125661713	-0.0499629647741131	0.0534127110428103	-0.935413383793002	-5.55314164339626	0.351326291768201	0.858152354915864	4	1	-1	-1	-1	-1	0.0709042244362504	0.322114173309168
ENSG00000147955.17	SIGMAR1	862.643692941628	3.79958542988497	1.01042802868643	0.0149665643153593	0.0719284256099126	0.208075794631278	-6.11094841223021	0.836596580308652	0.974334247592214	635.103586511291	4.78530917531349	1.01696221752838	0.0242660807716382	0.0714001024675039	0.339860587492606	-6.16722620793257	0.735864555108339	0.891457852361601	211.20715906404	3.49019424256804	0.958946916040667	-0.0604771400032395	0.0764369120795374	-0.791203338255073	-5.85812735543195	0.433879873053219	0.732146066878413	363.824644916261	3.72129701917231	0.996923034815007	-0.00444596596779479	0.03534148091685	-0.125800216981713	-5.82205427122149	0.900086280470598	0.983509764826381	4	1	1	-1	-1	-1	1	1
ENSG00000147996.16	CBWD5	1512.66365224458	4.618430680528	0.985747083841241	-0.0207105575065947	0.138352569190034	-0.149694057926367	-6.29052416216846	0.882022537953717	0.983920629770037	236.452367840392	3.24727394038877	1.03695170767464	0.0523487073424301	0.277019015611239	0.188971530445025	-5.95008574116827	0.851137799892153	0.945215790909717	1234.30083530504	6.02878221131655	1.18533542646807	0.245295371044194	0.0703916393740431	3.48472308963793	-1.30145690069175	0.00128747309148071	0.0856200056644308	1243.07980355949	5.47738904605895	1.01329516760561	0.0190544849117987	0.062840300132826	0.30322078143362	-6.1123242150555	0.762210969619281	0.964789980420093	4	-1	1	1	1	1	0.0392396927721254	0.250266204432799
ENSG00000148019.13	CEP78	2393.93539914959	5.28634014874781	0.972109566015121	-0.040809166407836	0.0920891195127336	-0.443148621941087	-6.3072137181025	0.660884114162906	0.943460407240336	269.886811498346	3.53243623526422	1.13250369511674	0.179515757483784	0.113772380108661	1.57785006617892	-4.86811481197513	0.123029439785242	0.430211637569033	942.228040746493	5.63641937486917	1.08603129470739	0.119065675949506	0.0616969956110966	1.92984560707023	-4.74288540659555	0.0613379464338654	0.328195623087332	946.637523775648	5.07984588694673	0.933362581218304	-0.0994904644964803	0.0374987812333245	-2.65316528229096	-2.81694853251279	0.00897815961588603	0.424672742730844	4	-1	1	1	-1	-1	0.0574865077585204	0.294040358278706
ENSG00000148053.16	NTRK2	78563.9800256795	10.2466285489624	0.979372301951523	-0.0300706997414752	0.0399460763069576	-0.752782313597033	-6.81492230565883	0.457533330158986	0.894870007014435	13997.1456043408	9.1884922847709	1.19371286341764	0.25545585139208	0.180060905731068	1.4187191292574	-5.36003212100061	0.164268432456842	0.478922007825982	24082.6886302327	10.3255738236594	0.957680214075868	-0.062384099244562	0.038254826795906	-1.6307510573081	-5.6181461593056	0.111447146594731	0.420539967967608	31352.2829077334	10.1412789024019	1.0329632167217	0.0467888815040175	0.0320073664134618	1.46181603633402	-5.5927292196027	0.146227877231488	0.734237908958105	4	-1	1	-1	1	1	0.244846021019853	0.540997727622802
ENSG00000148057.16	IDNK	260.930993088188	2.0117055201717	0.879887297679973	-0.184609350104395	0.142376578387146	-1.29662724161281	-4.98128398587602	0.204788921285557	0.788783875539198	197.017874474512	3.1022380065212	0.988013629377524	-0.0173971513570247	0.127755346865929	-0.136175524420766	-5.9465037881219	0.892413536936864	0.960834187037333	102.479771625347	2.42685620684121	1.23448740659939	0.303912119162523	0.103909876362821	2.92476643992297	-2.2803114341115	0.00586261190079577	0.134308380992216	127.021727718139	2.17301202073188	0.988091294738219	-0.017283749047852	0.0605883477996356	-0.285265231278611	-5.47018709174886	0.775899291428243	0.967813581890365	4	-1	-1	1	-1	1	0.227576084376459	0.523800291319065
ENSG00000148082.10	SHC3	18724.1597844114	8.23808845703532	1.00874692272623	0.0125642724379965	0.0574038053416495	0.218875253360259	-6.81281002965147	0.828251209485256	0.973457683356148	5525.38078235041	7.87216726119356	0.977094494421751	-0.0334300034804037	0.116002418045262	-0.288183677924369	-6.29289509631762	0.774798654792922	0.910821642619635	8567.55993967782	8.83103519379404	0.947664302770022	-0.0775520004249064	0.0380094590236654	-2.04033423302923	-4.82093908448819	0.0485190364142863	0.298287042308511	9878.52900881259	8.48255356518495	1.0082405600978	0.0118398982170381	0.0325341174055722	0.363922526910482	-6.42354385399666	0.716512733916056	0.955616699544518	4	1	-1	-1	1	-1	0.55630838451283	0.770991749027976
ENSG00000148090.11	AUH	1057.60766794305	4.15291027343722	1.02722413923916	0.0387510105629536	0.0677580966819493	0.571902288590654	-6.07022679464192	0.571711329162679	0.926456978951123	500.243986264401	4.39831785433724	0.942528672243693	-0.085391588257145	0.104776683093636	-0.814986557465586	-5.83522814385266	0.420244273886062	0.712628817885498	423.882655645759	4.48595159476599	1.03444036602264	0.0488504783315959	0.0564504597059526	0.865369008260613	-5.98155093567815	0.392425731424069	0.703135967756011	517.352285779408	4.21540409061232	1.03407686431344	0.0483434270864509	0.027532467001521	1.7558697912461	-4.50312977261574	0.0814884185465501	0.679109203174395	4	1	-1	1	1	1	0.153199003627107	0.442707041573456
ENSG00000148110.15	MFSD14B	1127.57208728483	4.16659440887975	0.969951037804812	-0.0440161716072007	0.0719825230528975	-0.611484145600936	-6.0269998124997	0.545552793010173	0.92022293014647	597.142731721941	4.69154727611958	1.15869016257247	0.212494836681237	0.100599497448507	2.11228527051047	-4.14649660757762	0.0414051164065474	0.278832096110439	607.087297032956	5.01266806589473	0.973206446023892	-0.0391822189021181	0.0456394214059648	-0.858516994630375	-6.07630979176604	0.396147621746625	0.706310655069454	664.326183461235	4.5710900712169	0.972541646914097	-0.0401680632873085	0.0288633026488104	-1.39166552684725	-5.09044185255775	0.166423136244423	0.755114220666351	4	-1	1	-1	-1	-1	0.271914933697978	0.565670876458127
ENSG00000148120.16	C9orf3	1257.70034637353	4.44494495109638	0.959829854479762	-0.0591494076510751	0.0745654625135379	-0.793254754375541	-5.95364195208932	0.433949853795927	0.887618910830902	196.075704835687	3.05800334708459	0.847975254083564	-0.237905930726053	0.121780581268192	-1.95356212171564	-4.21416575513301	0.0582703535908795	0.317595773333795	679.083543626786	5.17550719902962	0.938850399263317	-0.0910328043518106	0.0467458613380974	-1.94739815987987	-4.65911914846532	0.059124197169377	0.323791616691411	760.132186292078	4.73484059602264	0.915690582364698	-0.127067909992453	0.0597213089593891	-2.12768126162237	-3.92116071356811	0.0352696816311966	0.569995150634655	4	-1	-1	-1	-1	-1	0.00312055405295383	0.0861883278843755
ENSG00000148123.15	PLPPR1	666.628544588289	3.315254572763	1.03335165873511	0.0473312996801308	0.105371566616424	0.449184739299048	-5.91576832367904	0.656574019341079	0.942065137673148	246.074500293929	3.36756349449829	0.900596288585259	-0.151047562633625	0.150569573242327	-1.0031745417152	-5.5329128220121	0.322229001857171	0.639003539943614	278.508789668637	3.86345937140918	0.976395929861864	-0.0344618136768816	0.085123470851116	-0.404845024906898	-6.14920293680995	0.687927991093741	0.877880987305082	416.491524815568	3.80985585207973	1.04478589843535	0.0632073299500054	0.0666953966804528	0.947701537076702	-5.43365190241084	0.345056612525927	0.856343641618502	4	1	-1	-1	1	1	0.760885283489255	0.902631697945616
ENSG00000148143.13	ZNF462	4781.76853974592	6.25225102777296	0.864838409165043	-0.209497497483832	0.0917758768919479	-2.28270766326192	-4.12113848174133	0.0298156902479673	0.571640058938536	228.725006518586	3.21366428331724	1.13319129500868	0.180391424322435	0.238382753254477	0.756730182279018	-5.71559411138743	0.45395663457222	0.73803827317909	840.028060287312	5.46018575701222	0.829361435406703	-0.269927130162199	0.101609141674308	-2.65652406579132	-3.27485564715319	0.0115920857549083	0.17371679406672	1334.32294314808	5.55219034765644	1.03028031234819	0.0430369104333415	0.0649965811288382	0.662141141670703	-5.95015678849337	0.509064103784405	0.914988888100002	4	-1	1	-1	1	-1	0.055603163267362	0.289374302473446
ENSG00000148153.14	INIP	1361.77451643459	4.34725022422643	1.18944589283084	0.250289645937027	0.113512744806069	2.2049475269463	-4.01443338373702	0.0353832539272555	0.595384987048371	845.670066487652	5.16736457450604	0.917714476461229	-0.123882729338198	0.0959864562472854	-1.29062717993302	-5.45084276551662	0.204761886542194	0.52660468287245	857.907955096419	5.50577524341362	1.02807952782857	0.0399518695571786	0.0577731218637248	0.691530391094617	-6.27181333172599	0.493558929544224	0.771661844282299	1060.96210168063	5.24186349263718	0.970906281395364	-0.0425960514483665	0.0402695912014139	-1.0577721346938	-5.57461325082841	0.292139730939807	0.826575038876136	4	1	-1	1	-1	-1	0.463012811082173	0.708771952050665
ENSG00000148154.10	UGCG	2285.34977549427	5.14818529778907	1.00593687647551	0.00853977745657546	0.0605526421362902	0.141030633103579	-6.38000774191808	0.888802304194824	0.985310870646557	711.845146731876	4.85530353641147	0.811190682709227	-0.301887013165425	0.164892694748678	-1.83080890045218	-4.63595184935524	0.0751127721912495	0.350936296626783	1190.5879560416	5.97305284885466	1.11311078781554	0.154597191132458	0.051366209560957	3.00970603931746	-2.49520670221364	0.00469388308255931	0.126208917953745	1371.21050328213	5.61985341569536	0.95533505392944	-0.0659212927680948	0.0302029604456112	-2.18261030692022	-3.91485510712782	0.0308784610555586	0.564152560730511	4	1	-1	1	-1	-1	0.0389598279291502	0.249845124990447
ENSG00000148158.17	SNX30	6069.21050436646	6.59208438134237	0.953143390997259	-0.0692348252231425	0.0569283436626871	-1.21617494500409	-5.87998998126495	0.233539568332645	0.801784606157336	1041.42159265833	5.45170082094479	0.920906758186253	-0.118873004056221	0.112676803137953	-1.0549909186781	-5.73387466491188	0.298203320811538	0.620026706637851	2134.63514910335	6.82118072635445	1.02951929976937	0.0419708755462462	0.0517655336339996	0.810788039837374	-6.32826642772189	0.422684241414427	0.725457841222747	2775.88388987269	6.63491810015245	1.02693429065337	0.0383438724240318	0.0309615990743454	1.23843320662993	-5.55810389848274	0.21780852188292	0.789481144017987	4	-1	-1	1	1	1	0.521667110763422	0.748254848381837
ENSG00000148175.12	STOM	1771.26577015842	4.82017941554987	1.16459559556651	0.21982906770611	0.107287772968454	2.04896664012913	-4.37327894464307	0.0494322439905824	0.629166933266223	1871.78624147186	6.2130993753603	1.4510210488712	0.537068447648513	0.269762863360225	1.99089096608285	-4.44617089166928	0.0538430501373926	0.307122237280725	1280.72865349497	6.05564753848523	1.17911085192496	0.237699356998445	0.117725729732167	2.01909436058901	-4.6343578628905	0.0507842012547804	0.303788103568716	1467.91180446946	5.66706040206673	1.05851629101472	0.0820434732050121	0.0547675387999284	1.49803104179513	-5.10197819312844	0.136572693738603	0.724800793429804	4	1	1	1	1	1	0.0021856908838555	0.0748864234575706
ENSG00000148180.19	GSN	4656.03265951509	6.27853759485757	0.950519242066334	-0.0732122621716766	0.0861336728182301	-0.849984213794971	-6.19522544586108	0.402165025246772	0.874457868087413	3295.13599322151	7.03681687034021	0.962376783701882	-0.0553262554097019	0.264427908465166	-0.209230015586612	-6.30781722966385	0.835405188258799	0.939261571681673	1662.16646024402	6.45083508581832	1.02165282069518	0.0309050211723022	0.0725001301436379	0.426275388900309	-6.53146840872889	0.672382784327029	0.869666982884075	2228.40591828283	6.22819385974113	1.00834085484555	0.0119834031945768	0.0627506624159003	0.190968552891967	-6.22822330183187	0.848851012040701	0.977967828860881	4	-1	-1	1	1	-1	1	1
ENSG00000148187.18	MRRF	814.335839836109	3.72622751946106	0.965473340009636	-0.0506916728599812	0.0782064932867365	-0.648177289756813	-5.91792783326726	0.521872980279395	0.915319535289451	192.344268478848	3.04670169512077	0.88623882465689	-0.174232564595843	0.123405202149576	-1.41187374244289	-5.00944363590619	0.166260905109524	0.481191818995241	397.063032458914	4.4041017020493	1.02671946704299	0.0380420445649395	0.0433383322919135	0.87779207350897	-5.96228390529482	0.385734255185369	0.698320165785568	512.155134157173	4.21167253623372	0.969025884933116	-0.0453928909953417	0.0308754287388727	-1.47019467743265	-4.92668623288207	0.143948361195181	0.730619181202676	4	-1	-1	1	-1	-1	0.147097915835154	0.43501992436324
ENSG00000148200.17	NR6A1	245.781046917647	1.99384293524922	1.17598304986165	0.233867265908311	0.158180260276142	1.47848578261307	-4.75687030181846	0.149853883163556	0.741129300422287	68.416477028816	1.56173780891218	1.18492398256196	0.244794507647848	0.164142349820131	1.49135496059424	-4.67162083753768	0.144262967084159	0.456870238971675	122.28017182663	2.6709139868597	0.980420757000277	-0.0285270663085174	0.140033339686289	-0.203716246234114	-5.97114114749129	0.839694167140929	0.940165441777541	154.137881306703	2.42979260873568	0.893518727914177	-0.162430126800502	0.0863684035428143	-1.88066607853858	-4.06284010099976	0.0622760591534453	0.649520311755937	4	1	1	-1	-1	-1	0.292959193667258	0.584431069646569
ENSG00000148204.12	CRB2	946.936189435489	3.94985804672724	1.03420460590002	0.0485216350879967	0.112245183413739	0.432282558701379	-6.07384032345211	0.668672833788126	0.94433369919837	401.258428727851	3.96974742390002	1.18548921917283	0.245482543025225	0.245008229822766	1.00193590722565	-5.6616138176078	0.322818985004237	0.639533852519049	215.590116269267	3.49952199239319	0.918650372263604	-0.122412202007298	0.0835839078030005	-1.4645426999634	-5.1427801817875	0.151511110718968	0.473654316514599	416.918594454458	3.82541579185365	1.07004263528821	0.0976682811997363	0.0750857994846858	1.30075569375347	-5.06928975525912	0.1956651511665	0.774068036424177	4	1	1	-1	1	1	0.305220689394056	0.593690108438258
ENSG00000148218.16	ALAD	1573.66584578474	4.71441451272467	0.911945831236914	-0.132979962741665	0.0760503778286891	-1.74857727914536	-4.86831513294519	0.0907420365651794	0.691123350896632	1590.99262254569	6.11055016411667	1.13442682364852	0.181963550778206	0.0879405720163089	2.06916496681941	-4.30261318241653	0.0454991341594437	0.288778047039938	805.668766302361	5.41950954583892	0.983677277100149	-0.0237430182394008	0.0497126344613521	-0.477605310936784	-6.38734811274815	0.635747171994717	0.851927593071229	1302.30680517697	5.53919758995797	0.967319423918229	-0.0479357261701861	0.0349552639555847	-1.37134499201879	-5.25718836601006	0.172652554104707	0.758589043148054	4	-1	1	-1	-1	-1	0.133968569729614	0.418697410623944
ENSG00000148219.16	ASTN2	2058.91775384074	5.09750481762986	0.992603895754544	-0.0107099779767587	0.0670688423755315	-0.159686340145719	-6.36838678438674	0.874214147648544	0.982509770198881	832.807041268284	5.14657570076157	0.736873414076239	-0.440511291808441	0.124245195997495	-3.54549959273534	-0.928193186619594	0.00107404014099001	0.0990523882421833	901.632768136746	5.588351963219	0.974050614294037	-0.0379313543109678	0.0514956113043153	-0.73659392228225	-6.25482599730913	0.466025131718122	0.75379142966758	1279.1962173526	5.52590985560234	1.00369611583893	0.00532253768167664	0.0403362209963925	0.131954296912263	-6.15088816776623	0.895226408034896	0.98260578119484	4	-1	-1	-1	1	-1	0.0346512430636755	0.237569029454723
ENSG00000148225.16	WDR31	394.450084221381	2.61902448677545	1.08915687138123	0.123211760542146	0.1375788027767	0.895572268804573	-5.5162088237223	0.377715333815338	0.864864095385916	227.260749450314	3.2822642016299	1.1397131999906	0.18867082701519	0.11856564017057	1.59127742863587	-4.80366117975016	0.119972951563232	0.426252774815608	201.413592697559	3.41298346829422	1.00196245994954	0.00282845677743471	0.0811145658352317	0.034869899731451	-6.14570053337642	0.97237136343613	0.990553512930361	258.465386429388	3.21261769217751	1.02038826193467	0.0291182080651298	0.0548456862126144	0.530911546119605	-5.59544627813098	0.596394624253538	0.935552050573264	4	1	1	1	1	1	0.290437882571287	0.582216941510759
ENSG00000148229.13	POLE3	931.877692732576	3.90371965542526	0.973532175796654	-0.0386994332554441	0.0859312370328395	-0.450353498817371	-6.09284762627037	0.655740846422638	0.942065137673148	729.833921643722	4.94608976329245	0.87332891533257	-0.195402987252988	0.107833167020941	-1.81208613872058	-4.68162821945925	0.0780149937003421	0.356146258547223	486.551261113247	4.67040451188866	1.11967456351123	0.163079469931613	0.0800397388404484	2.03748128484898	-4.41664242311492	0.0488180687421008	0.298855001183307	579.487660148204	4.35737835073571	1.02530099187167	0.0360474958143749	0.0348457309520329	1.03448815190579	-5.45218864309745	0.30284698835857	0.834334006686638	4	-1	-1	1	1	1	0.218071647316533	0.51575005402301
ENSG00000148248.14	SURF4	1505.07009169403	4.66192402537817	0.961285537627664	-0.0569630660402183	0.0828200585370816	-0.687793114933791	-6.07552252772844	0.496944189670529	0.906838557098833	1711.49779156671	6.20095404930392	0.964085228927274	-0.0527674028766138	0.0795123030638642	-0.663638215009709	-6.09782827744741	0.510995907297395	0.774461705970008	1015.78652412438	5.75336332954544	0.971900756937664	-0.0411190905045772	0.0501418375208339	-0.820055517261255	-6.20940756352435	0.417448422180472	0.721952446643493	1426.25263314891	5.68304160248338	0.981277159772154	-0.0272674145548832	0.0265457259477092	-1.02718662162774	-5.66756485024401	0.306258342756823	0.835863479618073	4	-1	-1	-1	-1	-1	0.269542468404931	0.563712385461835
ENSG00000148288.13	GBGT1	136.426798064439	0.958171291085153	1.13218225432522	0.179106216338268	0.23214647040206	0.771522461780573	-5.27193852764933	0.446520438389982	0.892355304119937	55.9333678364824	1.19107482726901	1.4570818827422	0.543081953934174	0.239323603343538	2.2692369091343	-3.46036366663848	0.0291156749017331	0.245022237980009	75.6122315634534	1.9510844233026	0.891555150886152	-0.165604050319246	0.163413040698703	-1.01340780155106	-5.37638257053765	0.317462165291754	0.645099489761438	96.7604869331884	1.77333437115528	0.99876589486128	-0.00178153689173228	0.0865999116931227	-0.0205720405125282	-5.42140502924334	0.983618888487588	0.996437202963805	4	1	1	-1	-1	1	0.290028303084014	0.582206281342822
ENSG00000148290.10	SURF1	329.87507878155	2.40807241295743	1.01917950484332	0.0274081711701581	0.120729306191779	0.227021690380794	-5.81578905985195	0.821969387211261	0.972605131681018	732.065184921802	4.9447221641186	1.09023722849436	0.124642090171159	0.203638307457108	0.612075850205209	-6.05438338747073	0.54419429937897	0.794489044711273	201.683468370158	3.39701668011194	0.989812383330589	-0.0147730033210862	0.123985693311508	-0.119150870769983	-6.14297588669749	0.905801917429428	0.968347544871932	261.440899252102	3.17372061595193	0.919558922190886	-0.120986074324037	0.0850249051482478	-1.42294865384545	-4.80300992485765	0.157169319489378	0.746307623302048	4	1	1	-1	-1	-1	0.483188528645197	0.721641008301343
ENSG00000148291.10	SURF2	522.323982507961	3.09944709127011	1.01030023807834	0.014784092599752	0.111294290215472	0.132837835356416	-5.99368424939555	0.895221656951791	0.985885593049873	491.786262883161	4.40309879035389	0.764538190881801	-0.387339524734098	0.114103688656061	-3.39462754706942	-1.26960155012274	0.00164064107054433	0.104714283201194	92.0263192053926	2.27613954681209	0.902871078920866	-0.14740809508814	0.0981306658612987	-1.5021613661166	-4.8682967044819	0.141562486533542	0.462919920466149	154.794007493522	2.44457543829562	0.959246064824242	-0.0600271535062018	0.0593349399667128	-1.01166620442992	-5.11582288424775	0.31359494172858	0.839763000597298	4	1	-1	-1	-1	-1	0.0063384679459286	0.120570938787791
ENSG00000148296.7	SURF6	1377.30770976761	4.47876453461525	1.02917521438149	0.0414886181895156	0.0736544501610253	0.563287324782305	-6.15042737398525	0.577486819959663	0.926456978951123	1230.86958642893	5.71984282608691	0.939063218544788	-0.090705810266048	0.0888426070923887	-1.02097195517599	-5.78618414110019	0.313832633131343	0.633191942691096	488.449874900946	4.69576086163461	1.1472214961444	0.198143962006691	0.0625061366938752	3.16999213976548	-1.96697454038158	0.0030614430552302	0.1104557296102	608.110828610187	4.44630009843237	1.02899601809391	0.0412373994453994	0.0468869741999276	0.87950651858151	-5.61067175767726	0.380765130213604	0.868276936932308	4	1	-1	1	1	1	0.0316671771117916	0.23038814337517
ENSG00000148297.15	MED22	463.276752292226	2.91072886397411	1.0097119770331	0.0139438191495568	0.146635609988971	0.0950916298612979	-5.94828137931422	0.92488365044113	0.988800906291954	641.791216150226	4.79755916425469	0.913305768643727	-0.130830149186202	0.0870014877880358	-1.50376910225889	-5.14636335703718	0.141046652327986	0.451677347465808	289.940242187776	3.93792617346799	1.00572113305273	0.00823032926421907	0.0657682373225034	0.125141399546114	-6.24524793305743	0.901090660562623	0.966432318518505	393.963191610301	3.82658766850427	1.02203095362087	0.0314388909517307	0.0459664132182765	0.68395353804178	-5.63299138682214	0.495233551988724	0.912167458143686	4	1	-1	1	1	1	0.979227209146647	1
ENSG00000148300.12	REXO4	745.942076030263	3.62238588834168	0.966625945593039	-0.0489703756482622	0.0966921403902699	-0.506456630814123	-6.01448911522721	0.616292419929554	0.935230924118051	618.482032415153	4.73779616468059	1.10894823065762	0.149192017332966	0.109950428195108	1.35690255856233	-5.3302597062796	0.182953054462463	0.502563870850879	261.106497061359	3.77769967450306	1.05720468694195	0.0802547260559145	0.0858349556841786	0.934988844768604	-5.78870463767639	0.355870574715438	0.675366082778468	339.775158341328	3.59163794828124	1.03079089987202	0.0437517058264073	0.0524258983123828	0.834543750985632	-5.48309814619686	0.405520290525063	0.880535810399365	4	-1	1	1	1	1	0.296705971414676	0.588085547838825
ENSG00000148303.17	RPL7A	6801.40745471792	6.7967652888433	1.01983885623845	0.0283412113421056	0.0518197559048322	0.546919043658845	-6.4950274465722	0.588539084038182	0.930790234901265	7651.61313007026	8.37512271436282	1.04355354138146	0.0615046224468774	0.0883176774221443	0.696402172725798	-6.09660526647872	0.490486562649548	0.762394886813617	3096.42612754293	7.35595791383416	1.02170682391838	0.0309812781175936	0.0501056282920288	0.61831932207349	-6.51207233865741	0.540161586394699	0.798198832226013	5127.5795574387	7.50400579681491	0.994927266677285	-0.00733703238622971	0.0202744656727362	-0.361885363819776	-6.32277883473558	0.718030892345514	0.95586245220636	4	1	1	1	-1	1	0.982744883129521	1
ENSG00000148308.17	GTF3C5	1021.89702066864	4.09770727988812	0.910567953011437	-0.1351614095749	0.0753438528140472	-1.79392750074098	-4.68455397311992	0.0830589662570784	0.680703620297509	745.768642372386	5.01930346724585	1.01594148872153	0.0228173151395374	0.0844654840294897	0.270137742081382	-6.21894942216282	0.788540702291567	0.918451615185234	360.407926185283	4.26072789187818	0.961707226462344	-0.0563303352138704	0.0599484689615073	-0.939645935745914	-5.88339136684862	0.353507576698283	0.67368087887692	549.082312311012	4.30079170418113	1.0026469049539	0.00381363171397092	0.0372866521664435	0.102278737628342	-5.94066128417365	0.918694540061445	0.986779016716109	4	-1	1	-1	1	-1	0.42400694218736	0.682281146844
ENSG00000148331.12	ASB6	1318.79386537037	4.43428659730241	1.09016780150829	0.124550215526623	0.0837231343806427	1.48764396421617	-5.19925670620263	0.14743387207766	0.73850902154931	1296.13377527361	5.79970656953844	0.931698494365527	-0.102064932988285	0.070735500191333	-1.44290960991594	-5.29609794416951	0.157377017225769	0.4715889953608	471.228121351003	4.64243111534687	1.08440212309772	0.11689984287287	0.0616969516715807	1.89474260406154	-4.67269397217197	0.0659801144127207	0.338505140698934	629.419133207417	4.50348710257516	0.966807691282636	-0.0486991446105316	0.0368983783176923	-1.31981801994753	-5.16927358724346	0.189237455308021	0.771633236069232	4	1	-1	1	-1	-1	0.306124044719182	0.594174403986799
ENSG00000148334.15	PTGES2	1756.22179344279	4.85738851980622	1.04975188028888	0.0700483722939168	0.054845376049623	1.27719741096384	-5.55658154868415	0.211472227720795	0.791472657271435	2314.04452799208	6.65048169185648	0.870498692880693	-0.200085963324551	0.0856136819056276	-2.33707929469855	-3.79468259466984	0.0248996115410993	0.232387349331353	563.940103617713	4.90513767531664	0.944497460547095	-0.0823811772160551	0.0498573939899722	-1.65233620579175	-5.10704539984129	0.106948303210514	0.413700085640831	865.567254330919	4.9553221714152	0.992305380075145	-0.0111439193148207	0.0260597346244941	-0.427629808031365	-5.97487337364999	0.669634974191559	0.948153874114176	4	1	-1	-1	-1	-1	0.087021813016292	0.34916438370961
ENSG00000148335.14	NTMT1	410.762192243975	2.76528620163839	0.992053639029783	-0.0115099675512374	0.120423025112346	-0.0955794586666417	-5.91371717451963	0.924499504966201	0.988728221084975	587.994167239629	4.6629160188396	0.763497719513913	-0.389304247034694	0.0837456184001433	-4.64865212618727	2.11090649251071	4.07794366558107E-05	0.0496693538467774	194.787940621108	3.36179031165863	1.00667142409524	0.00959286687792823	0.0788623200632802	0.121640688103403	-6.12199865756634	0.903843369069131	0.967762688197946	282.317251990504	3.33267802491957	0.937775609315128	-0.0926853385175945	0.0431247600987693	-2.14923719703752	-3.69147409995697	0.0334859682992256	0.567826935938105	4	-1	-1	1	-1	-1	0.000129669465399298	0.023725998844649
ENSG00000148337.21	CIZ1	4324.24620061202	6.19484969840517	0.954934840427372	-0.0665258000629893	0.0958181354318349	-0.694292367130394	-6.32002327767921	0.492919021800246	0.904469487589862	1961.92898035105	6.41840793001556	1.06046349424346	0.0846949578977684	0.115917123780131	0.730650961098864	-6.05656044476467	0.46954910957866	0.748359658788675	664.386785097798	5.14214016664913	0.885023052788149	-0.176213060358407	0.0732157518498287	-2.40676433562868	-3.77356372964802	0.0212142177462111	0.218375631255636	1053.43281497409	5.2159909755281	0.97717149469955	-0.0333163158661247	0.0355282951028048	-0.937740349479771	-5.69113371285407	0.350133452199138	0.85802627768864	4	-1	1	-1	-1	-1	0.0908492634466031	0.35577195534873
ENSG00000148339.12	SLC25A25	1892.43670114876	4.93054984777214	0.904975016430474	-0.144050130502991	0.0825726947934843	-1.74452500143374	-4.90821339884516	0.0914569284338499	0.691773072129085	1305.96768927599	5.80785746270681	0.786498714700754	-0.346483686902298	0.0901276362172378	-3.8443667386012	-0.156337003741134	0.00045487404504305	0.0874212748101356	966.870957154899	5.67738882384385	1.01526943300713	0.0218626417756162	0.0569673539053849	0.383774921544137	-6.45818804418555	0.703346949562423	0.884052371068201	1361.3047666365	5.56754178306497	0.921282537122056	-0.118284427826781	0.0672785861542285	-1.75812891721041	-4.69126515521745	0.081101643297129	0.678191802877522	4	-1	-1	1	-1	-1	0.000458984745691235	0.0402339965126576
ENSG00000148341.17	SH3GLB2	4793.81423377063	6.28983648013158	0.992986637022449	-0.0101537918680173	0.0460710878441343	-0.220394011584211	-6.54637659665339	0.827079185712134	0.973425256736311	6551.41161783723	8.1565620605031	0.947475466589153	-0.0778395074752953	0.07668170851484	-1.01509876322371	-5.83020413026331	0.316586748997485	0.634841389988372	1889.74690530258	6.6439992272312	0.978992144209631	-0.0306308117236419	0.0467570449501279	-0.655105808254423	-6.42451384109916	0.516461532996528	0.783213104261947	2736.50120432455	6.62347613888536	1.00552837782864	0.00795379767999762	0.0280087392884581	0.283975569127999	-6.25673345536704	0.776885232414594	0.967813581890365	4	-1	-1	-1	1	-1	0.897655060393282	0.987726082104132
ENSG00000148343.18	MIGA2	1383.47056289266	4.49466711851243	1.05614409260631	0.078806678926463	0.128528979455134	0.613143271350507	-6.10453280317646	0.544470092174044	0.92022293014647	1038.3359655642	5.48663583167373	0.909585732143908	-0.13671847074369	0.0893678808952957	-1.52983901345798	-5.16169502612341	0.134479110138583	0.444485726202813	483.804655859925	4.6794426951045	1.03855190791537	0.0545733253983369	0.0688919956869606	0.79215770793335	-6.07730255106969	0.433330201208556	0.732020344400936	682.470177819761	4.62053819010394	0.995374302876331	-0.00668895279048105	0.0401338001435556	-0.166666320322401	-5.99250236605732	0.867894045832319	0.980502028725321	4	1	-1	1	-1	-1	0.810679512389813	0.933513943979366
ENSG00000148344.11	PTGES	109.959562662985	0.570839286584513	1.13759012525297	0.185980846941971	0.186291853303941	0.998330542337442	-5.03604969686727	0.326220479278593	0.847363886604081	164.650938585891	2.78404773823029	1.51751277508773	0.601708661771324	0.176241185667812	3.41412059554259	-1.12316469339017	0.00155389127382097	0.104714283201194	33.1924600411113	0.802189544389896	0.939020829786873	-0.0907709341361949	0.144058594366145	-0.630097319327497	-5.46110054706033	0.532512244268545	0.793261362182091	58.8095543325992	1.03310742879959	0.986018875510287	-0.0203128302877916	0.100668087382592	-0.201780234590056	-5.27057832697208	0.840406968329277	0.976997987693998	4	1	1	-1	-1	1	0.0463643146693156	0.268546656157687
ENSG00000148356.13	LRSAM1	1776.77069558105	4.9042379997812	0.984518146032674	-0.0225102976482025	0.0488156110776977	-0.461129076359893	-6.24571936602482	0.648080591340211	0.940981986172873	1162.35099907686	5.65175721983779	0.894144450656682	-0.161420174651494	0.0815059745906577	-1.98047045584308	-4.44807110095641	0.0550485768104747	0.310723297696691	427.353933119874	4.50604309349623	1.00736081741245	0.0105805217310187	0.0708856589663239	0.149261809586128	-6.35407862612223	0.882159556848924	0.957687147779175	633.152545991556	4.51991991593411	0.964684853198664	-0.0518703804698308	0.0317981958186066	-1.63123658857019	-4.74741656852925	0.105283918123462	0.699332692216225	4	-1	-1	1	-1	-1	0.0586635173299698	0.296683284171548
ENSG00000148357.16	HMCN2	119.675880783891	0.876904698218968	0.937529636465931	-0.0930637983044097	0.320851785784595	-0.29005229962126	-5.46010589875637	0.77380093073867	0.966440170078469	27.6644137377291	-0.188828791947478	1.67149875568813	0.741142280971933	0.489974998250276	1.51261244679542	-4.45238042552833	0.138790648698399	0.449832384552022	24.0630793059131	0.151057394699267	0.801592961210068	-0.319058254607626	0.314419673761551	-1.01475283270471	-5.09419306942117	0.316829005364878	0.64480913410184	43.6300756946562	0.483841462780915	0.880758662430156	-0.183181335915269	0.186298277418281	-0.983269080389758	-4.86420439731704	0.327318967388469	0.845754877351328	4	-1	1	-1	-1	-1	0.473934532709671	0.716100270010865
ENSG00000148358.19	GPR107	4938.79027949135	6.29198741524791	0.97937817590545	-0.0300620469556331	0.0535534685255979	-0.561346403571671	-6.40490585236188	0.578791994742469	0.926682860532219	1655.24099447118	6.15562766080566	1.06416382884724	0.0897202719584748	0.0825660353434313	1.08664866352472	-5.7363215522919	0.284152357642611	0.607324097233588	1436.40222279003	6.25859216677463	1.01712938236766	0.0245032066564176	0.0425569161190161	0.575774959536333	-6.43715424489513	0.5682611511497	0.81432242888497	1955.02078684788	6.1455864987892	1.01165251751889	0.0167138381175421	0.0266714458078033	0.62665662139141	-6.05303601400941	0.531993792867609	0.921222681632973	4	-1	1	1	1	1	0.557497342714233	0.771824866974627
ENSG00000148362.11	PAXX	375.525558556566	2.67673609614888	1.04912204741713	0.0691825205855926	0.113239870261205	0.610937829812172	-5.72322726336116	0.545909549635552	0.92022293014647	562.150965626586	4.59114056205916	1.05755250638513	0.0807292934359523	0.165880661107969	0.486670916891311	-6.08936045195828	0.629334030537948	0.836085291824276	111.999314769162	2.56488259626003	1.04600928589104	0.0648956590891454	0.0893108034803104	0.726627200296685	-5.71108235063197	0.47203728890935	0.758277596000351	187.361835670703	2.73766541179217	0.99515016849734	-0.00701384963357963	0.0519929651768251	-0.13489997367386	-5.61019321998737	0.892901604718467	0.982465426646814	4	1	1	1	-1	1	0.884108558207674	0.979457283988895
ENSG00000148384.13	INPP5E	831.333839559707	3.74501913213182	1.01096263470326	0.0157296760495345	0.0928909882782176	0.169334790608779	-6.12177707262456	0.866686636270766	0.9812053044532	600.279334768488	4.70527424903543	0.952942820676642	-0.0695384440271606	0.0889648860441402	-0.781639218788623	-5.91608811183446	0.439351396869543	0.72826619677069	247.88950148919	3.7201225598405	0.926231448239678	-0.11055535334004	0.0643894531026001	-1.71697922583498	-4.82159423439409	0.094363891437596	0.393786952894614	368.13812999268	3.73545315617352	0.987558140888436	-0.0180624078725542	0.0387020127450624	-0.466704612794552	-5.73311338952047	0.641499913812494	0.942867024916859	4	1	-1	-1	-1	-1	0.32004218410995	0.605327293077525
ENSG00000148396.18	SEC16A	4103.77165763939	6.10006077283979	1.02811808992599	0.0400059823975323	0.0553044672040828	0.723377051078053	-6.28428325969864	0.475133030817071	0.898389110189288	1577.03238214715	6.1025408917037	1.01500268039772	0.0214835372541948	0.0745965879142391	0.287996245604338	-6.27188035882851	0.774941017147235	0.910821642619635	1111.3277021348	5.85942587118424	0.913727765921725	-0.130163699031298	0.109167647074859	-1.19232851965786	-5.86467592304545	0.240741096465512	0.575416779126606	1945.56367739592	6.13481055205065	1.01289716939545	0.018487717343904	0.0317387882340192	0.582496004812433	-6.08057318504929	0.561251253674271	0.928949850671894	4	1	1	-1	1	1	0.802074710612577	0.928153394481922
ENSG00000148399.13	DPH7	480.232076517678	2.98643337882677	0.965415789278638	-0.0507776727788539	0.0821920154681225	-0.617793255094805	-5.7809512718118	0.54144163204106	0.9199195536371	220.824650175516	3.26667928246052	0.878496554564279	-0.186891466846967	0.0919678824778542	-2.0321384141031	-4.11064036118144	0.0492935493714165	0.298407272039688	259.705552539143	3.78481467088455	1.01557153750853	0.0222918675747175	0.0721500763487518	0.308965266605753	-6.17946420065261	0.759085097103521	0.906574813298488	340.885779293922	3.62292002342043	0.992796828465498	-0.0104295881664802	0.0355040766204657	-0.293757482499016	-5.77788264525924	0.769416194385159	0.966140302201988	4	-1	-1	1	-1	-1	0.297115135768612	0.588222706421749
ENSG00000148400.11	NOTCH1	2067.86909332929	5.1014251374232	0.999232707783907	-0.0011073935766564	0.0771568821671834	-0.014352492552212	-6.36848068167051	0.988645179696932	0.998455760657547	704.747229956654	4.82021422727182	1.23559261418988	0.305203152329821	0.232778120218113	1.31113333179186	-5.4149788900376	0.197813104437588	0.518359754643859	320.216471649025	4.03599161424953	0.954949267225959	-0.0665040045302712	0.163245172924886	-0.407387265048698	-6.191653809367	0.686076536054564	0.876847228940312	652.436007195486	4.4440479515743	1.15492408179931	0.207798020116306	0.0856152865451972	2.42711352728589	-3.25610146309678	0.0166030021348511	0.49402094703215	4	-1	1	-1	1	1	0.0362094921214535	0.241934299420536
ENSG00000148408.13	CACNA1B	9038.8353345808	7.23139255839707	0.952291286786443	-0.0705251623997947	0.0586736194469237	-1.20199099807695	-5.9857335351493	0.238906701607803	0.802809580084321	1640.28057429168	6.10175489383905	0.928826791361724	-0.106518508550323	0.119398063442303	-0.892129281492043	-5.91725702875888	0.37803290584813	0.683523124811211	2057.61076620853	6.76278314250409	0.930299813325301	-0.104232357707974	0.0783679491605102	-1.33003809369171	-5.78693708824613	0.19166558687406	0.523457544964169	2831.45380169714	6.67873768116882	0.981850234377035	-0.026425113727672	0.0286418691592657	-0.922604372666208	-5.89431936358011	0.357938952204551	0.859155080470781	4	-1	-1	-1	-1	-1	0.120959093608175	0.401411110937678
ENSG00000148411.8	NACC2	5455.00774370361	6.49593969467856	1.14856757947239	0.19983574457076	0.0591687838632186	3.37738468704585	-1.71848127714603	0.00206655556206628	0.367361952261397	3870.99507859621	7.35021106809088	1.40522153017665	0.490797586171306	0.156723651115081	3.13161148734927	-2.01639062832631	0.0033707397882607	0.123365145794605	1644.92388551757	6.44392499228212	1.07732920779382	0.107459172702594	0.0602720779624381	1.78290140866825	-5.08492723951097	0.0828278703566686	0.371254211291416	2359.93093935502	6.40671021963953	1.06217038319396	0.0870152080183383	0.0330465419681029	2.63311084416417	-2.98880565637942	0.00949644453742431	0.42923795587333	4	1	1	1	1	1	2.24191244769843E-06	0.002371471388097
ENSG00000148426.13	PROSER2	24.1247458109015	-1.69472715089682	0.972319643580496	-0.0404974267348746	0.352008117258145	-0.115046854743909	-5.01294833844271	0.90918581427318	0.986572124253787	26.4684232377647	0.108421815645365	1.39871192289616	0.484098857280948	0.288888778715293	1.67572745273723	-4.2786497004463	0.10214102380154	0.397384264236401	NA	NA	NA	NA	NA	NA	NA	NA	NA	NA	NA	NA	NA	NA	NA	NA	NA	NA	2	-1	1	NA	NA	1	0.265276695790224	0.559975951264775
ENSG00000148429.14	USP6NL	705.033295144223	3.54905904707002	1.03531507552442	0.0500698872629455	0.105650676196455	0.47391923142869	-5.97589328942235	0.639038827996457	0.938974024665016	214.237577836136	3.20198666848825	0.989905594964437	-0.0146371496656866	0.104408309202636	-0.140191425160222	-5.9631871470108	0.889261718224879	0.959683521360109	393.586853061667	4.38915199012314	0.955202593689948	-0.0661213408866695	0.0577951796738946	-1.14406324644641	-5.69907322418819	0.259962189027578	0.594208132509993	491.399589417103	4.15390106333238	1.01922590753456	0.0274738547992686	0.0415332265811178	0.661490981097025	-5.71590886796342	0.50947946973759	0.914988888100002	4	1	-1	-1	1	1	0.929583350110473	1
ENSG00000148444.16	COMMD3	914.329814084734	3.8019941865623	0.962860239032506	-0.0546016915098734	0.0976671456303001	-0.559058946153268	-5.98561015368273	0.580332066371296	0.927299706248853	318.2677067158	3.78306660517686	1.01216751565672	0.0174480785770508	0.0873782547180936	0.199684448188432	-6.04770291493705	0.842810099342781	0.941587162576824	293.614405946148	3.95374676500044	1.03518478812092	0.0498883224201141	0.0724704735346779	0.688395148904913	-6.02030536686414	0.495507768287516	0.772669027407114	379.147870760206	3.72744867575238	0.962496735142782	-0.0551464479081045	0.034409151635641	-1.60266804866482	-4.65391698410288	0.111458274053624	0.706634029282001	4	-1	1	1	-1	-1	0.310593795357204	0.598266637827208
ENSG00000148450.13	MSRB2	599.936182762139	3.29778567331518	1.03213188105848	0.0456273234675639	0.0809251754665676	0.563821124940456	-5.88557826939674	0.577128121027875	0.926456978951123	730.231305665013	4.99205066441721	1.06520590171614	0.0911323268577635	0.115374241902831	0.789884512823198	-5.94177058966837	0.434579335563915	0.72377068922085	259.153050075037	3.77383672673633	1.05838693042454	0.0818671516043968	0.0842681699033289	0.971507411378621	-5.76286711283441	0.337618891311463	0.663147889850364	365.156017973216	3.70493031712564	1.01038768203262	0.0149089559772352	0.0410250540264886	0.363411001667638	-5.76542754389242	0.716893832438708	0.955616699544518	4	1	1	1	1	1	0.485892943280256	0.72348083140057
ENSG00000148459.16	PDSS1	201.313306422018	1.53392712260291	1.0657432169792	0.0918598731656935	0.143803172374799	0.638788919943129	-5.46375585020747	0.527878450738834	0.91688265288617	41.5400420356139	0.810809007533202	1.15687495128426	0.210232929344289	0.201322908144779	1.04425736386195	-5.04212526660678	0.303075176311296	0.624706025275572	64.1982835255143	1.74642873634025	1.00494419001202	0.00711538296777403	0.145752467806529	0.0488182675384882	-5.8066742289117	0.961327311927428	0.987403656004642	73.6675740627526	1.3899835594471	1.03483229312888	0.0493969807915959	0.0746168148368813	0.662008702724471	-5.18915849068709	0.509148700060373	0.914988888100002	4	1	1	1	1	1	0.463320603314337	0.708858951356294
ENSG00000148468.17	FAM171A1	5450.28452250417	6.47797817247972	1.05845318301302	0.0819574581705543	0.0584758404182758	1.40156101364795	-5.63644152340974	0.171457698960517	0.76505365928631	2840.73410553136	6.93344102387513	0.946737165138751	-0.0789641371787133	0.0849084505487079	-0.929991498707368	-5.90237361788707	0.358344949880578	0.668661088857716	1694.51815903086	6.49610657212645	0.946572089502118	-0.0792157112967416	0.0552150954161469	-1.43467489641566	-5.61989232712224	0.159798304236342	0.482891208048054	2357.2343639114	6.40869856696567	1.02829336631087	0.0402519160321725	0.0266564722283771	1.51002412049568	-5.17602533792488	0.133487336462943	0.723261935908049	4	1	-1	-1	1	1	0.222112209103123	0.519560135450407
ENSG00000148481.14	MINDY3	2492.52637231756	5.29819218294362	1.01973962979889	0.028200835775902	0.059189960328915	0.47644626925228	-6.29883673703111	0.637258981327214	0.93849379844785	522.68214712845	4.47757798720246	0.906089812755854	-0.142274035790711	0.0843529032832755	-1.68665250694364	-4.8291783513845	0.100003122182653	0.394730057907984	1372.05714295983	6.18408239188462	1.01808418785778	0.0258568663084787	0.0432996447753996	0.597161164776326	-6.41247771782759	0.554045302713812	0.80646076777053	1674.3375216347	5.89868849224336	1.05418893833235	0.0761334589740656	0.0291740423446578	2.60963009769562	-2.99901914664491	0.0101374781251712	0.43533606935779	4	1	-1	1	1	1	0.0376635404591802	0.246406847704624
ENSG00000148482.12	SLC39A12	1036.83258442669	4.00438935178537	0.982339165433421	-0.0257068750231749	0.11130949081785	-0.230949533901312	-6.16392141879265	0.818944831606311	0.972605131681018	464.836631163293	3.90877815575029	1.62551576150705	0.700897544916494	0.386300342368673	1.81438499541266	-4.60038391965289	0.077653605943336	0.355430610615734	539.135071591178	4.80403313459794	0.984802327636444	-0.022093923168986	0.123490050419968	-0.178912577117334	-6.39630770275068	0.858984733759972	0.947321846268624	664.082819124489	4.48746765723658	1.10034205017078	0.137952066819918	0.0788122990507074	1.75038754714109	-4.55919383076369	0.0824333085600776	0.680376914108694	4	-1	1	-1	1	1	0.0796519071384451	0.337462504287835
ENSG00000148484.18	RSU1	942.136668291201	3.89913598651177	0.982006923735806	-0.026194898449127	0.0925906274096616	-0.28291090774479	-6.11117310604712	0.779216591199169	0.967017843660079	460.753194677866	4.30881225944089	1.04097752341289	0.0579389185788857	0.103562232108733	0.559459924715159	-6.00651985866623	0.579186112746481	0.812292183916344	349.470317986595	4.21309320616384	0.893647788034195	-0.162221758532867	0.0595638051992692	-2.72349555220924	-2.96187280603935	0.00980749874825225	0.161617477226564	492.629189762279	4.13301664283212	0.980729434103199	-0.0280729175836327	0.0377413202490897	-0.743824471384511	-5.65630528322811	0.458337840076057	0.903456253529387	4	-1	1	-1	-1	-1	0.0900258365628352	0.354047100238941
ENSG00000148488.17	ST8SIA6	121.166988548631	0.799044253626366	1.19161176711007	0.252914275315998	0.289746333785711	0.872881710051409	-5.14258843774053	0.389762142528351	0.870439056080706	86.6517382883925	1.69898869044678	1.21452147135186	0.280387995399081	0.301529658792628	0.929885293943549	-5.29437947053246	0.358399220506491	0.668661088857716	133.4754191141	2.78700144387681	0.834124789586632	-0.261664860078171	0.129337673648168	-2.02311401386395	-4.14599756754373	0.0503485736025003	0.303374146975231	129.621522535831	2.13507358306759	1.14555977110675	0.196052735141617	0.104436685687665	1.87724010821202	-4.03699528450376	0.0627477943433755	0.651838077729794	4	1	1	-1	1	1	0.100551275137392	0.371607284911673
ENSG00000148498.16	PARD3	1099.20630833519	4.12743685687999	1.04533441469042	0.0639645511436726	0.107961380017909	0.59247622745339	-6.05860499990161	0.558036452846873	0.92332153628728	215.672371446713	3.14529876970662	1.43643826345037	0.522495988743764	0.212095581780835	2.46349303628435	-3.28818504011803	0.0184829595019692	0.208354339331905	428.377270854985	4.49537691897004	1.01750163571965	0.0250311137472712	0.0979205032468697	0.255626890357831	-6.32455557161895	0.799658027992929	0.923753078734076	500.281924617753	4.11764275708275	1.0819929475705	0.113691095709813	0.0593820283164973	1.91457077053442	-4.22303324335851	0.0577656439170148	0.641471258876896	4	1	1	1	1	1	0.0133195624721405	0.162860097454146
ENSG00000148516.21	ZEB1	8668.66972468018	7.17298626270082	1.03315286173505	0.0470537261794005	0.0643192268266749	0.731565482063383	-6.42960520288793	0.470193168249019	0.897011733521363	1192.61332270061	5.68481949075257	1.17456385189461	0.232125143582346	0.0780468664782157	2.97417633861234	-2.37097328047599	0.00512265243606719	0.139479672141502	2223.36891993415	6.88886651728976	1.01465378931489	0.020987548452657	0.0386486537003543	0.543034399474169	-6.51682787193828	0.590370338237546	0.826509863157909	2732.59645544219	6.63458470876388	0.995134121511064	-0.0070371135538533	0.0244276020886384	-0.288080407086963	-6.26055843437639	0.773748372918674	0.967007227320331	4	1	1	1	-1	1	0.0888132423369701	0.351829142091254
ENSG00000148541.12	FAM13C	2314.11938697385	5.22485646173203	0.966149435961009	-0.0496817444949022	0.0986175503648123	-0.503781977052931	-6.26411319454708	0.618148101379895	0.935394996391482	349.808265877507	3.86743570624239	0.841070683836814	-0.249701044780655	0.141651727048361	-1.7627815063307	-4.62853508956296	0.086115273031562	0.37056655651488	1065.55174039861	5.81965093300795	0.905432783948004	-0.143320550193674	0.0647357772757282	-2.21393109382514	-4.24171358215644	0.0330917916963198	0.258367431409105	1358.62461491221	5.5659426783003	0.949308190864731	-0.0750515637515818	0.0472432400688516	-1.58862016326998	-4.96160658880787	0.114598654706353	0.712105026734883	4	-1	-1	-1	-1	-1	0.0101947619862647	0.148366637509014
ENSG00000148572.16	NRBF2	932.546582318299	3.92498822501466	1.02667359804819	0.0379775902990117	0.0753695518254937	0.503885048791889	-6.04568987446796	0.618076542373116	0.935394996391482	353.716170337195	3.9093101421084	0.900313924692634	-0.15149996163492	0.0978514932479817	-1.54826417672522	-4.95182133481975	0.129987515708134	0.438308455163968	322.999152110976	4.09096770871568	1.03648808810532	0.0517035362928403	0.0543782265336262	0.950813213094914	-5.83188033717536	0.347883494455324	0.669607712708374	437.17757443638	3.9573344328551	0.95642545547703	-0.0642755666762203	0.0253755344867885	-2.53297390483281	-2.97058715621399	0.0125103781928881	0.450648568310847	4	1	-1	1	-1	-1	0.0274645410995573	0.216888937924913
ENSG00000148600.15	CDHR1	1788.95741183293	4.76880872363533	0.933368799577965	-0.0994808528332943	0.144006550577374	-0.690807830855193	-6.07807329927367	0.495074805232748	0.905748004132932	500.941835156942	4.38400819781887	1.03165494731181	0.0449605201389044	0.164054228975721	0.274058891499581	-6.11966946217997	0.785548734192664	0.917469499053888	319.419296715737	4.01375134107554	0.965195891159111	-0.0511063208763745	0.179330347845514	-0.28498422877315	-6.23925796024232	0.777249078016767	0.915384679462037	599.977318511417	4.39648517124054	0.970842613763628	-0.0426906599498398	0.103297041515593	-0.413280567608469	-5.89210155290889	0.680088511272553	0.949526573415813	4	-1	1	-1	-1	-1	0.860322891876343	0.964568424734732
ENSG00000148604.14	RGR	218.947582914135	1.62784146859696	0.738460428050278	-0.437407481663372	0.252960553735463	-1.72915292603604	-4.37545469918438	0.0942122308419136	0.694445599918558	167.367381402019	2.23672034065127	1.76372696802795	0.818627243231433	0.619239983102424	1.32198705763486	-4.98185510135288	0.194208563410238	0.514998870176426	80.6082227685023	1.80833029401976	1.40511549313629	0.490688717298225	0.334566970496397	1.46663825353169	-4.83068888365624	0.150942703438018	0.472878267069692	94.4950229026978	1.54703256500464	0.932758299591026	-0.100424802830519	0.207117121713031	-0.48486963318108	-5.28416421619799	0.62859266988034	0.940787593044964	4	-1	1	1	-1	-1	0.551011991944578	0.76702029464622
ENSG00000148606.13	POLR3A	2994.15006751819	5.61492196453458	1.00938659873719	0.0134788377329891	0.0696173054919345	0.193613321253157	-6.44834291350642	0.847802762504842	0.976944866257883	990.271324342449	5.36500615169685	0.845677471583351	-0.241820548406256	0.121000477934492	-1.99850903512278	-4.3921658497918	0.0529763013802867	0.305709736644927	1479.57329565968	6.29420949327281	1.0916922808857	0.126566256072369	0.0583752930151639	2.16814767918153	-4.37621023872751	0.0366666717355221	0.268469398923934	1763.45955865564	6.00154390462483	0.999183525847667	-0.00117840434441858	0.0272684453432517	-0.0432149442179403	-6.22606048269576	0.965597134789017	0.994154472598236	4	1	-1	1	-1	1	0.451361177599046	0.700795778802923
ENSG00000148634.15	HERC4	3237.46059129524	5.75112334528336	1.06533700930763	0.0913098856117611	0.0618857355329687	1.47545932556812	-5.42762702088366	0.150660579534491	0.741785166103619	533.24750952056	4.49397249796674	1.07691878997363	0.106909460912997	0.112916213359487	0.946803454811514	-5.74353391606482	0.349821892556151	0.661925830998209	2350.48488484663	6.96220516904433	1.10371452378541	0.142367066701472	0.0385447626934715	3.69355151654845	-0.817310024360238	0.000712144781305465	0.0703440250155407	2496.8862967297	6.49725162121541	0.979641234313575	-0.0296745948853096	0.0259577325039926	-1.14318902395444	-5.65459488639738	0.255081131444761	0.80935608151209	4	1	1	1	-1	1	0.0155655879454811	0.172647453933929
ENSG00000148655.15	LRMDA	97.2986813055482	0.420198298876606	0.818664290401601	-0.288656127591404	0.306222485133147	-0.942635311270153	-5.0178953290214	0.353507094556427	0.853601505783424	42.4472328129079	0.602176010118821	0.637859550245308	-0.648689301729495	0.456831972008	-1.419973516473	-4.63679471494749	0.1639053576011	0.47866861946485	58.0291564620828	1.50311397915221	0.947935007010438	-0.0771399474495389	0.232511912686724	-0.33176772131015	-5.73396257411648	0.74194105037648	0.899674364865743	64.2980678707318	0.9933602720943	1.15127193162404	0.203228639785764	0.212725934354658	0.955354317292317	-4.9450585934929	0.341188703964585	0.854235308634682	4	-1	-1	-1	1	-1	0.77820781752111	0.912616449792232
ENSG00000148660.20	CAMK2G	14582.717008469	7.91658666955447	0.978051665025749	-0.0320174181477702	0.0396730446911636	-0.807032038932507	-6.46833907866548	0.426093182633095	0.884620846751589	5676.53336004854	7.93031044334768	0.841555041599346	-0.248870461305365	0.0839771325593795	-2.96355035853827	-2.42369870068921	0.00526752454156939	0.140950433234825	4404.82107753302	7.87154912955644	1.01057984343157	0.0151833100127686	0.0397658030009345	0.381818267630904	-6.67486183401807	0.704785405339176	0.884807102517754	5685.03504551169	7.68333026124307	1.01437399595893	0.0205896667749308	0.0268116091624638	0.767938494484558	-6.11975007167322	0.44392974347065	0.89995579658932	4	-1	-1	1	1	-1	0.165314406257778	0.4569758284193
ENSG00000148671.13	ADIRF	136.711702177136	1.0283888596172	0.878691213716141	-0.186571826795662	0.195596242709996	-0.953862018056686	-5.14576575800587	0.347887931246478	0.85170184888541	816.91310160093	5.02252451031348	1.16763376222355	0.22358783219834	0.261202816739216	0.855993189466902	-5.88961462247587	0.397457540214275	0.696386537500839	127.076290667927	2.72617159347714	1.13036090426309	0.176783473225082	0.120313270366181	1.46935971973025	-4.98974487584825	0.150207047360514	0.471693419863244	265.897316730408	3.19260601410208	1.07860781760503	0.109170395459482	0.0869255030540118	1.25590754869314	-5.00198176023586	0.211423549488723	0.785801856880561	4	-1	1	1	1	1	0.175189369267211	0.467528341990759
ENSG00000148672.9	GLUD1	9538.94705739011	7.28882655619352	0.994908489297062	-0.00736426079766758	0.0564018599263788	-0.130567694173209	-6.70530967833045	0.89700169100614	0.985885593049873	7117.98238292359	8.2149393259713	1.21666577648108	0.282932907709739	0.16765702394433	1.68756966486347	-4.97186949784943	0.0998253468529344	0.394337099892564	6074.86242070163	8.32961658685932	1.03401601354065	0.0482585284737308	0.0556756653118189	0.866779556264886	-6.40738131151993	0.391662295194152	0.702852798418539	7350.96739513933	8.03969653306283	1.03519103362774	0.0498970265033277	0.0314314780862284	1.5874858435369	-5.2178537364824	0.114855273242848	0.712105026734883	4	-1	1	1	1	1	0.0707158976622027	0.32184060489469
ENSG00000148680.16	HTR7	93.7158785538932	0.449703233226234	0.961300959606501	-0.0569399209568414	0.24896951969015	-0.228702377012675	-5.3370521317864	0.820674865339302	0.972605131681018	38.4144938279638	0.591768033634325	0.679408530579415	-0.557648762234932	0.249237975719508	-2.23741490687803	-3.49640206223213	0.0313051807876543	0.252177934986042	48.4370082939172	1.35808732773259	0.964379389871491	-0.0523272760165201	0.0981155433795554	-0.533323000761403	-5.59799535426411	0.597006765006119	0.830289165879229	64.3334922953242	1.15222593401936	0.885886906708102	-0.17480556037961	0.0809909528765923	-2.15833440860939	-3.56382337380614	0.0327569406345768	0.567826935938105	4	-1	-1	-1	-1	-1	0.0122274158031699	0.158852022643135
ENSG00000148688.13	RPP30	826.057991929128	3.75224949432205	1.03381300936243	0.0479752621892422	0.07518367209636	0.63810746205312	-5.93088564414187	0.528315797451016	0.91688265288617	317.604094355013	3.78352595799671	1.0018337966944	0.0026431866036077	0.0895581895980065	0.0295136225449842	-6.07094774988201	0.976612027652344	0.99222957366225	425.174235784383	4.48987928859371	1.02088402663018	0.0298189840328788	0.0612241975938265	0.487045730361447	-6.23311278202673	0.629105662125816	0.848823805289086	517.794610652466	4.19543815988446	0.99999260310268	-1.0671506548996E-05	0.0399515298902133	-0.000267111336620181	-5.92523102124754	0.999787289376286	0.99995845532571	4	1	1	1	-1	1	1	1
ENSG00000148690.12	FRA10AC1	1575.15142784307	4.57179926549754	1.26136144275683	0.334981738754788	0.125791173205443	2.66299876389334	-3.14461368520576	0.0124063633902728	0.499702465733818	717.060449693589	4.93556995109234	0.833595207473294	-0.262581111626012	0.146310780344884	-1.79468054921897	-4.72072993839379	0.0807976959905434	0.361620037611548	789.88994918687	5.36517240276642	1.02059967646807	0.0294170894982393	0.109540348310703	0.268550264371991	-6.45832886426878	0.789770985258925	0.92010206282782	861.675746131681	4.95172537424842	1.04986680649682	0.0702063090387971	0.0616447916392706	1.1388846838777	-5.45705724788049	0.256865647931564	0.810325140435298	4	1	-1	1	1	1	0.0615538421258772	0.303958014507587
ENSG00000148700.14	ADD3	10010.1098280271	7.35583626363814	1.03765500983513	0.053326869197882	0.0549854048507206	0.969836802014257	-6.23762596358157	0.339995754053921	0.84786143746366	2717.10521563367	6.83181226349645	1.22541118934283	0.293265929869779	0.19592824132472	1.49680274720446	-5.24593403482511	0.142844395725574	0.45468295208812	4636.18403941856	7.94098501494333	1.01940973799398	0.0277340398828244	0.0563888636167938	0.491835410468614	-6.63305958460891	0.625747894042291	0.847173783755915	5532.97370352045	7.63185753538172	1.0371573012558	0.0526347181930444	0.0304336654454207	1.72948993894405	-4.95553392065392	0.0861178478785927	0.685737306180574	4	1	1	1	1	1	0.0467262349953604	0.269007124301562
ENSG00000148702.15	HABP2	79.8328027097985	0.173978794681875	0.977637285091641	-0.0326287872357763	0.252038052006234	-0.129459765999815	-5.36335795076681	0.897870624025347	0.985885593049873	17.5698382727167	-0.455217173011775	0.926309983165797	-0.11043303278451	0.245525774186286	-0.449781833090655	-5.16902149705411	0.655466217671375	0.850523281026706	24.4163420489303	0.325494981397435	0.898182781056018	-0.154919030221679	0.176842773244062	-0.876026921427396	-5.2354632105037	0.386680579257517	0.699149141407427	26.814928655529	-0.0875309623532675	0.957918345818939	-0.0620254108494366	0.114497213944796	-0.541719826295004	-5.0227752228599	0.588947680968293	0.935552050573264	4	-1	-1	-1	-1	-1	0.618781227280008	0.812721546586956
ENSG00000148704.12	VAX1	143.670841526759	1.15870380897113	0.983267308013698	-0.0243444183815108	0.165296015200708	-0.147277708733335	-5.54245851843288	0.883912617880025	0.984442706188319	27.8675524716299	0.159675518803685	0.569695316979068	-0.811737547900918	0.23604888543802	-3.43885355101182	-1.34649159309949	0.00145013180405524	0.104714283201194	25.5201625386199	0.415542406496941	1.10293652452696	0.141349764288063	0.16543379188989	0.854418935051327	-5.25956405120415	0.398384183725979	0.708295939912144	45.4561899241939	0.666304990913062	1.13654235587526	0.184651450519634	0.0920964783270961	2.00497840822766	-3.80085625588348	0.0470622295630131	0.606914510519196	4	-1	-1	1	1	1	0.143413998994844	0.431422624127881
ENSG00000148719.15	DNAJB12	1372.80330736582	4.48102747543498	1.04323853638845	0.0610690676548365	0.074543674752506	0.819238759795424	-5.94232412263717	0.419205544942934	0.881954267063457	768.893560745513	5.06509807937524	1.06175160981607	0.086446296085271	0.0631464980260194	1.3689800509547	-5.35150697776859	0.179178983540771	0.497225660554253	478.276216944878	4.66651915909491	0.965848588927895	-0.0501310519172247	0.0550806767069421	-0.910138635077923	-5.97766550184284	0.368654300307093	0.685565259660296	688.617865129817	4.63713803177805	0.99783753166799	-0.00312316042480734	0.0283413829579362	-0.11019788376039	-6.0041016032777	0.912424009086678	0.985445464802977	4	1	1	-1	-1	1	0.713732535116477	0.871535117004129
ENSG00000148730.7	EIF4EBP2	6054.3176086629	6.58688732208155	1.03204159615803	0.0455011193673115	0.0436918625534306	1.0414094686778	-6.06567897608585	0.306127311277962	0.836528712604909	1785.53504203519	6.27607291827453	1.10426603180596	0.1430877776704	0.100788003035292	1.41969057190563	-5.34288985856316	0.163987199208219	0.478752127021506	1801.36450892935	6.58159716918879	0.937863902971115	-0.0925495119700164	0.0586471289655788	-1.57807404390308	-5.42399105240616	0.123080920608288	0.438048519945398	2614.0301933312	6.56476630629826	1.05454874386341	0.0766257816226006	0.0304273429805193	2.51831984382137	-3.28062842857633	0.0130169413763849	0.454546114780688	4	1	1	-1	1	1	0.0146616711836863	0.169253456318051
ENSG00000148734.7	NPFFR1	149.086976819634	1.24026784368404	0.904358811307283	-0.14503280832191	0.222583471893744	-0.65158840001896	-5.36296138258742	0.519700173366544	0.913825267975053	63.8143663042681	1.32124122951492	1.03461781832303	0.0490979431504485	0.305273798998835	0.160832483205137	-5.60112562322426	0.873091730690532	0.953464680002076	85.7427077665478	2.1178130413146	0.984954797799567	-0.021870577919139	0.175545870236905	-0.124586114669767	-5.88525805290383	0.901527215060193	0.966684510429266	99.9509417998013	1.73513028927888	1.08633868508284	0.119473958679762	0.119667801349726	0.998380160178608	-5.02605053526591	0.319967553133587	0.841663511928346	4	-1	1	-1	1	1	0.75996984103086	0.902048113515848
ENSG00000148737.17	TCF7L2	1303.69823229058	4.43922251686836	0.935369808146804	-0.0963912326687276	0.0831684065740554	-1.15898857077294	-5.62318503375984	0.255736684167466	0.813005615749594	318.534655074036	3.75023451901227	1.08007879264123	0.11113656202426	0.157360573379482	0.706254175601214	-5.84404574923345	0.484410680689843	0.75757084684453	168.439113324658	3.13878961294164	0.950996784309371	-0.072487632107273	0.111923450326689	-0.64765365877921	-5.89902867012943	0.521216957698041	0.78666062530558	298.060503565553	3.39216876862068	1.0417937210294	0.0590696469938703	0.0604881192706122	0.976549572149931	-5.3429442546861	0.330623309537958	0.847689079527392	4	-1	1	-1	1	1	0.708084018316759	0.867748329276233
ENSG00000148773.14	MKI67	31.5316617134003	-2.13407807101321	1.22312641129348	0.290573515493826	0.645248833759219	0.450327842982599	-4.99765270587836	0.655759130853554	0.942065137673148	17.2188979738276	-0.888563663260276	0.617478638305954	-0.695538867409708	0.566097048299401	-1.22865658723917	-4.66948977905803	0.226882731894939	0.551509780697251	NA	NA	NA	NA	NA	NA	NA	NA	NA	NA	NA	NA	NA	NA	NA	NA	NA	NA	2	1	-1	NA	NA	-1	0.563795593180799	0.776319802120286
ENSG00000148798.11	INA	20019.2258736749	8.28551185547024	1.01937545932646	0.0276855270098534	0.0449677565156196	0.615675078213804	-6.65475677794542	0.542820069610176	0.92022293014647	6375.35722121525	8.04260352218077	0.739197758960041	-0.435967711972861	0.132971897514591	-3.27864548917205	-1.65377195777259	0.00226064415022534	0.111305474372876	2742.79827260054	7.18891985187501	0.962134425817464	-0.0556896188633306	0.0582955330799077	-0.955298217909679	-6.23765116265672	0.345641508236723	0.668066050388279	4110.58199354225	7.20694923452433	1.05843350663858	0.0819306385887991	0.0358255083892913	2.28693582512535	-3.85653416069142	0.0238315887606832	0.526246696655618	4	1	-1	-1	1	1	0.109425512517045	0.385898219085378
ENSG00000148803.12	FUOM	43.2861532902453	-0.659377329350492	0.734485484907544	-0.445194114737287	0.302714599429602	-1.47067275769373	-4.43955514549654	0.15194353001181	0.742663200663357	50.2398666923921	1.00314523175981	0.888582009758056	-0.170423162064736	0.274899529299684	-0.61994708575491	-5.34308621314434	0.539055074230576	0.7918102754617	12.7501468562433	-0.596834086978666	1.00093438434056	0.00134740225661713	0.188355788514807	0.00715349534644756	-5.41288293800714	0.994330906289302	0.998115935692414	21.4468573781533	-0.440198900098778	1.0864052357697	0.119562337567869	0.12469366291614	0.958848547486151	-4.78629230904344	0.339432006437482	0.854123553316517	4	-1	-1	1	1	1	0.918811333180509	1
ENSG00000148814.18	LRRC27	874.073888799013	3.84858053063	1.08725804135153	0.120694379002092	0.0800435233997596	1.50785939793418	-5.09156770495455	0.142203201017548	0.736267853438092	420.634208400515	4.1775060285401	1.08472962620032	0.117335489168433	0.10800122917217	1.08642734964973	-5.56323957842364	0.284248940257984	0.607395103919692	286.305946043177	3.93124872245911	0.946998827324873	-0.0785654556917351	0.0554889699770297	-1.41587518608217	-5.29092928285483	0.165194893755235	0.490180864461886	365.887386252012	3.72978569802382	0.920994634413194	-0.118735343487174	0.0492374213918495	-2.41148581974336	-3.21341156641976	0.0172987213752839	0.497928393959424	4	1	1	-1	-1	-1	0.0463042073675738	0.268546656157687
ENSG00000148824.19	MTG1	747.367411527304	3.64538387819745	0.997717291674352	-0.00329701647798963	0.0940876024787675	-0.0350419863098718	-6.11814581182624	0.97228178961689	0.995935771855698	801.153616177917	5.09337718085269	0.822821120894416	-0.28134926818719	0.122795456385516	-2.29120259388015	-3.83583047852236	0.0276853554550748	0.240987788402208	223.619718610718	3.5678318599995	0.951499155064894	-0.0717257195065394	0.0786532884963825	-0.911922703776565	-5.78037594371521	0.367726720092881	0.684801394154925	320.336126642113	3.5281141706141	1.00373835963231	0.00538325688518575	0.0519232726765005	0.103677149141297	-5.7927917558374	0.917586867737162	0.986253209984371	4	-1	-1	-1	1	-1	0.236298316182132	0.533260768759636
ENSG00000148826.9	NKX6-2	440.770033132345	2.71774561223787	1.06090994883808	0.0853022039639972	0.191650676818134	0.445092109144724	-5.763249322036	0.659495065156263	0.943335938909318	483.863172972349	4.20377312662739	0.829054778799383	-0.270460665673837	0.287278003423735	-0.941459709586285	-5.73862863304875	0.352516355586326	0.664103301357205	96.2568072128598	2.27373264238147	1.26301504784213	0.336871827817386	0.156486702236447	2.15271855693132	-3.8385211721362	0.0379463818146414	0.270514161929999	195.403146150797	2.40714095314038	0.971595057558718	-0.0415729437913777	0.142482556589197	-0.291775672661743	-5.53245438268058	0.770927694872789	0.966140302201988	4	1	-1	1	-1	1	0.478034417707637	0.718613615108707
ENSG00000148832.16	PAOX	156.000053643642	1.39712549224459	1.11410171409753	0.155880952359561	0.170465644829452	0.914442042063765	-5.22126210511863	0.367882753458648	0.861188682373359	137.400334943048	2.55557211724838	0.839848838878732	-0.251798408691776	0.132615338845904	-1.89871255378957	-4.23421487692349	0.0653448998234635	0.333012920439241	58.5053627470056	1.61284826527761	0.98203613903675	-0.0261519780360345	0.127925614821733	-0.204431130328964	-5.76403917086404	0.839139603122632	0.93989510506116	73.2825585058616	1.35807104497965	0.958128628428594	-0.0617087446262916	0.0773929357123878	-0.797343375829769	-5.10342264659975	0.42671951159286	0.890503649639797	4	1	-1	-1	-1	-1	0.280395522734445	0.572710138091503
ENSG00000148834.13	GSTO1	1321.05798809974	4.38136704156634	0.965233109706278	-0.051050690740888	0.100855755501377	-0.50617528456461	-6.13475534372973	0.61648749766282	0.935230924118051	1363.1575903734	5.8580059499065	0.808211007972974	-0.307196093477512	0.104494532044851	-2.93982936203455	-2.45643405868341	0.00560493353936547	0.144025507403948	687.581632333124	5.15863041739369	1.09055754506154	0.125065898162551	0.0823769955136575	1.51821388219744	-5.33425092859322	0.137479421537753	0.456868605622605	855.964332852285	4.90479952741736	1.00904511127624	0.0129906743052214	0.0409133470944292	0.317516781876548	-6.00265513038989	0.751365809614875	0.961216945431101	4	-1	-1	1	1	-1	0.17039589375481	0.461936206372117
ENSG00000148835.11	TAF5	438.965760028094	2.77591117277204	1.04796335876176	0.0675882750272402	0.088516299467914	0.763568692246789	-5.63795910400589	0.451175090408862	0.893258890924518	79.8582807113844	1.73439060907485	0.700435784189725	-0.513675304156586	0.157686017330585	-3.25758309362128	-1.49979389494885	0.00239494507919824	0.112275815893585	136.688449241451	2.8455945013584	0.947696440400268	-0.0775030759128281	0.0826956323626162	-0.937208818634835	-5.60146066501424	0.354742874028353	0.674561983843599	156.750065444308	2.4616675824279	0.98328021709066	-0.0243254777140957	0.0490596575616933	-0.495834641395652	-5.45869807766959	0.620856326499484	0.93987213601989	4	1	-1	-1	-1	-1	0.0343630445693131	0.236799317572358
ENSG00000148840.11	PPRC1	1288.03798103485	4.43823452573291	0.958589780419933	-0.0610145355022306	0.0943272085481541	-0.646839193498265	-6.06396141289289	0.522726659553771	0.915467262190384	371.254524733692	3.9831332179739	0.839106482715419	-0.253074194427588	0.124272180219433	-2.03645090945314	-4.1942380255303	0.0488378358255624	0.296631403102734	274.151396209192	3.85799010804305	0.999500853778145	-0.000720295560311092	0.0810052474622461	-0.00889196172935337	-6.23978655580692	0.99295321780874	0.997821992877141	420.985259863815	3.92187862103234	1.01285900276193	0.0184333546188456	0.049629910084052	0.371416240481342	-5.81949320210862	0.710937969898807	0.955554732653712	4	-1	-1	-1	1	-1	0.444796746299547	0.696572611630299
ENSG00000148841.17	ITPRIP	123.286261602816	0.834247661832144	1.07020192349419	0.0978830270373691	0.216252146764784	0.452633781914942	-5.41615355892242	0.654116599093429	0.941970714556543	118.191432893845	2.12633960925347	1.4908847260382	0.576168713957934	0.374208808991918	1.53969842535262	-4.69531371015703	0.132060338239004	0.440844578773361	65.0446059126731	1.66378951023758	1.57482773669604	0.65519402733872	0.207120854499415	3.16334165829048	-1.70806453073867	0.00311682214256714	0.1104557296102	77.4508603874443	1.35809263093281	1.00342818049475	0.004937360744369	0.115240295893243	0.0428440477881357	-5.35717111087909	0.96589221789105	0.994154472598236	4	1	1	1	1	1	0.0244546781655417	0.207234132583236
ENSG00000148842.18	CNNM2	3630.86396836555	5.90744482570931	0.946497078685337	-0.0793300417557212	0.0689150798595922	-1.15112747336793	-5.86053890567117	0.258904829656063	0.814527172262476	715.034697197108	4.93703983129328	0.938479348323465	-0.0916030966603409	0.0832140055219842	-1.10081345184304	-5.64564215432258	0.278018799504095	0.601468734983992	976.612526920813	5.69638126988395	0.98090082165827	-0.0278208211697714	0.069521357081466	-0.400176612449763	-6.46228162846768	0.691332958265494	0.879157741565314	1316.95146963598	5.5709654586606	1.05161460566901	0.0726060845162156	0.0363661781446298	1.99652776894669	-4.27539536578445	0.0479855171635763	0.612954187346073	4	-1	-1	-1	1	1	0.278484899361264	0.570774471668607
ENSG00000148843.15	PDCD11	1967.52670010251	4.9974306857898	1.08453274249183	0.117073609227361	0.0959935732828575	1.21959840876418	-5.63970923356867	0.232257709442326	0.801784606157336	457.965462361989	4.25722404082205	0.94912815320109	-0.0753251988893597	0.149220492093452	-0.504791251071507	-6.02566821077782	0.616669648003116	0.830732101363991	642.285774661468	5.08968781939962	1.0845926991249	0.117153364077453	0.070858485176848	1.6533427688309	-5.13107176185644	0.106742220435514	0.413152650790524	790.873128341009	4.82799927232392	0.967704108442392	-0.0473621078618336	0.0429864537251725	-1.10179146585658	-5.47349407171042	0.272607562150355	0.817892262228051	4	1	-1	1	-1	1	0.695667841191627	0.860197216976728
ENSG00000148848.14	ADAM12	164.669814664164	1.24985638272808	1.18754776717107	0.247985544664498	0.308133399605114	0.804799301154314	-5.27707441666064	0.427360475425088	0.884620846751589	37.2852440760686	-0.02652605551407	1.65337193770579	0.725411305588468	0.497512379606124	1.4580768948157	-4.51474342347874	0.153173736187055	0.466451426001924	49.7105717316855	1.30235781049903	1.13756051722299	0.185943297465267	0.202258718242347	0.919333906004825	-5.34804794362911	0.363889676098113	0.681582000450693	81.4530501813588	1.39165911611164	1.0208934926065	0.0298323611192293	0.167266155674592	0.178352644017638	-5.35522452739388	0.858726338704363	0.978700216123162	4	1	1	1	1	1	0.316599463984868	0.603663705807389
ENSG00000148908.15	RGS10	119.507827242094	0.714512158548805	1.10246447514763	0.140732168386804	0.217190186830092	0.647967435549464	-5.31695910612227	0.522006813306965	0.915319535289451	73.5467534081495	1.48644723737442	0.963842783760556	-0.0531302529822755	0.32837605215217	-0.161796978293822	-5.59231144717007	0.872337446711158	0.953258552189633	42.8526097382295	1.02961507009059	1.0314971663915	0.0447398580265825	0.254390707105345	0.175870646124095	-5.6473231105145	0.861356834173823	0.948183973765428	78.7177847543859	1.28977694317323	1.08361192240554	0.115848171945965	0.117834530807077	0.983142811809856	-4.95282575026676	0.327380859762298	0.845754877351328	4	1	-1	1	1	1	0.534916444220339	0.757277200363814
ENSG00000148925.10	BTBD10	5168.87330248823	6.37476878290182	1.01962688435595	0.0280413183076653	0.0567172001135789	0.494405898942671	-6.46077428470279	0.624673436825005	0.935612048835522	1431.73041689715	5.8896792093179	0.815685201192896	-0.293915617082428	0.141478718380845	-2.07745461964986	-4.275509926175	0.0446855623972494	0.286121887024953	2442.83641185289	7.00710570796172	1.0344999151657	0.0489335268895366	0.0617645705705724	0.792258837671753	-6.35763251337637	0.43327197983684	0.732020344400936	3088.9907361121	6.7864869509323	0.987755246960046	-0.0177744900619073	0.022500101859979	-0.789973759786521	-6.01012213586499	0.430995489434497	0.892108954556693	4	1	-1	1	-1	-1	0.270761069658823	0.564849073905234
ENSG00000148926.10	ADM	285.152410647186	1.42691331021119	1.83683611700389	0.877222914564244	0.267244310546114	3.28247554745558	-1.55723071041038	0.0026455557870929	0.367361952261397	229.151512043329	2.7512746169105	2.20078630668992	1.13801906833455	0.576290826624667	1.97473049328223	-4.11464601858216	0.0557225681772146	0.312285681164942	97.8728366517669	1.3803725156783	3.71527729289874	1.89346989156078	0.565555344684617	3.34798337484845	-1.29460206669772	0.00188354618093432	0.0941072140266875	116.145509328806	1.26680721713431	0.981717115271074	-0.0266207273635846	0.229543715528834	-0.115972364140985	-5.37684392497203	0.907855117885492	0.984489962980198	4	1	1	1	-1	1	0.000227887467449266	0.0296913176383093
ENSG00000148935.11	GAS2	345.91664374906	2.45397166156877	0.894522025080319	-0.160811089879092	0.124780240871721	-1.28875444345722	-5.07465999801475	0.207477231308442	0.791472657271435	32.8756651805296	0.407380345750705	0.944317245011904	-0.0826564779736523	0.263300321340262	-0.313924713623254	-5.36415910901797	0.755324139785744	0.90115259941916	179.917471198682	3.24043665320856	0.959036616057854	-0.0603421964357974	0.095670089800917	-0.630732097789031	-5.91322015458976	0.532101607379922	0.79292763009235	186.830188628764	2.72420693859728	0.979348326709391	-0.0301060176550393	0.0700315139791038	-0.429892429057331	-5.53264349784409	0.66799246512577	0.948049920918867	4	-1	-1	-1	-1	-1	0.437535242947261	0.691700095394797
ENSG00000148943.12	LIN7C	2658.04488793354	5.41134585071935	1.07014031963123	0.0977999790221293	0.0573377823167725	1.70568122920793	-5.03199383667978	0.0985540516814771	0.696347694640509	746.714126861384	4.99466520226745	1.05451477412814	0.0765793079453451	0.0983020654795027	0.779020334636945	-5.94884102382689	0.440873635210486	0.729603353993485	2457.7281554753	7.02774719901932	1.06063461677204	0.0849277407404146	0.0395078307928482	2.14964322353503	-4.47678731640133	0.0382061294785521	0.271458650528957	2589.24704884341	6.54571475386802	1.00240193258199	0.00346110122069354	0.0222920647748972	0.155261580999488	-6.27685751836101	0.876858227378276	0.981501997426661	4	1	1	1	1	1	0.0726073394183865	0.32510310306777
ENSG00000148948.8	LRRC4C	3066.45690728569	5.60669650576865	1.03211970008236	0.0456102970217516	0.0588203566918782	0.775416872438813	-6.17364485832077	0.444251894346241	0.892051079964966	859.126601258755	5.17185587459683	1.03661446528346	0.0518794308505991	0.120125882638661	0.431875543480106	-6.15935065441775	0.668313772167181	0.857304436423364	1557.63365982201	6.37039239127015	0.996662652108557	-0.00482282746306713	0.0403561788852199	-0.119506543887223	-6.60746186891802	0.905522099850002	0.968347544871932	2065.55393425008	6.22462803919918	0.980587325478647	-0.0282819806095475	0.0294360163064879	-0.960795112867021	-5.80512208971944	0.33845593546914	0.853836125232805	4	1	1	-1	-1	-1	0.847322983427745	0.956605848833323
ENSG00000148950.11	IMMP1L	99.6496271128861	0.743748887185118	1.06374876907615	0.0891574624881968	0.181912663362853	0.490111358055148	-5.35833750162484	0.627672654371191	0.935612048835522	96.0353132756104	2.05265185121506	1.1543644593761	0.207098787866943	0.156863204504109	1.32025090601486	-4.95654744125313	0.19478174920716	0.515523637039055	134.222735906801	2.81394346386339	1.01389177898598	0.0199036698437504	0.0931481508805732	0.213677562631053	-5.98856038250497	0.831974369468479	0.937261548547032	195.842262543114	2.76158178757922	0.968914175420937	-0.0455592147766771	0.0715586404961537	-0.636669652480694	-5.4417095791003	0.525470271445994	0.918580508292579	4	1	1	1	-1	1	0.939795450313003	1
ENSG00000148985.19	PGAP2	248.363968104793	1.99135922174793	0.953580870899492	-0.0685727996653541	0.142949010760987	-0.479701113706963	-5.625477199093	0.63496976365934	0.937480375845711	136.087372374833	2.57176408650872	1.1191398024362	0.162390268381538	0.106087506733225	1.53072000070561	-4.77039692260209	0.134261540852475	0.444352703850708	136.103004707863	2.8539609851133	0.904452979016991	-0.144882593370131	0.0899893997271092	-1.60999621966014	-4.82594565810156	0.115918404022678	0.427058438001799	196.984048004505	2.81989567229406	0.999916809986621	-0.00012002281217203	0.0537148488317578	-0.00223444382293539	-5.64471019267283	0.998220631320371	0.999214353229884	4	-1	1	-1	-1	-1	0.663608674775996	0.8412304180785
ENSG00000149016.15	TUT1	268.363237076235	2.18369038170137	0.952369257448341	-0.070407043832518	0.158748906375661	-0.443511992869467	-5.69494925998088	0.660624312173168	0.943460407240336	364.558247999158	3.97772759741046	1.10336080533579	0.141904637666291	0.097107245272594	1.46131874370388	-5.09925886511419	0.152286954374189	0.465946858635864	141.302485056728	2.89982658003489	1.031633473482	0.0449304902240728	0.0877406183597987	0.512083127107971	-5.91460511731839	0.611643146648749	0.839877342776817	215.726910036177	2.92622857843202	0.964081203234924	-0.052773427093499	0.0535018597236137	-0.986384910096999	-5.22635495748413	0.325794133183337	0.844497389987777	4	-1	1	1	-1	-1	0.754811472656755	0.898903798779128
ENSG00000149050.10	ZNF214	229.953956877665	1.89319730013174	1.19709738802708	0.25954052530433	0.15133081041919	1.71505408968205	-4.43379049505658	0.096800500347822	0.694484983143455	44.5798269920847	0.869465282391757	0.968556183335593	-0.0460923567777882	0.266746564782913	-0.172794565565632	-5.47463848252038	0.863745487121146	0.950450983925463	196.741271130949	3.35227297930255	0.865749894668672	-0.207977787990119	0.127685141718399	-1.62883312178013	-4.88655407080021	0.111854302425451	0.420760947153111	212.850048139551	2.91157526711157	1.03272168837939	0.046451509872535	0.0794921993685251	0.584353059061635	-5.50475379167413	0.560005213104901	0.928949850671894	4	1	-1	-1	1	1	0.456128250174209	0.704253328109492
ENSG00000149054.16	ZNF215	158.047783269305	1.34894971762684	0.892881583187507	-0.163459241686745	0.165267806032417	-0.989056765566812	-5.16312710478601	0.330661439402364	0.847623973139633	33.2738729809506	0.417656616567796	1.231203562583	0.300069311334791	0.203713118438068	1.47299944959616	-4.51878725196707	0.149125472464551	0.463511803662359	76.0357010528342	1.98604557117989	1.08078012087418	0.112073044080465	0.119483890292271	0.937976189144174	-5.43759040821563	0.354353612573826	0.674259054930615	88.7934295729506	1.66614120437207	1.11289560455716	0.154318266667752	0.0831540176970792	1.85581251443455	-4.03935285127926	0.0657665160785036	0.655977173472577	4	-1	1	1	1	1	0.0623796769092882	0.306230275164356
ENSG00000149084.13	HSD17B12	3041.39089502354	5.57708628753484	0.973062778070633	-0.0393952100356275	0.0872252444818673	-0.451649178739959	-6.34444958214596	0.654817722017754	0.941970714556543	1162.08845755086	5.64555236999325	0.999568909074084	-0.000622066834310804	0.107235601746017	-0.00580093573572834	-6.2958286998799	0.99540240895409	0.99836125339626	1558.25581136852	6.36990669710527	1.01712734904975	0.0245003225979658	0.0662388144610336	0.369878639847618	-6.54420689928844	0.713586611056646	0.889029638524692	2010.34998978603	6.15028426532253	0.985066154854373	-0.0217074788711897	0.0490212459443312	-0.442817771213748	-6.14524061701187	0.658640560899405	0.944736538274029	4	-1	-1	1	-1	-1	1	1
ENSG00000149089.13	APIP	292.739883752569	2.26455299875829	0.881528987301653	-0.181920084447117	0.124559135949068	-1.4605117726692	-4.82724039103291	0.154695971601946	0.746098835952618	186.261663650072	2.97212725021527	1.0026368301993	0.00379913521330878	0.145353923079094	0.0261371357086901	-5.92354950953355	0.979287047508223	0.992707893135173	243.99660832178	3.6802375686939	1.03886475374414	0.0550078469244873	0.0767380092291606	0.716826608834989	-5.95026319398141	0.477992384654481	0.762281006012023	301.88957236971	3.40689950130582	1.0258093592233	0.0367626392699899	0.0534801142875243	0.6874076422564	-5.54895582029598	0.493062185119345	0.912167458143686	4	-1	1	1	1	1	0.828932952059093	0.944640642431393
ENSG00000149090.11	PAMR1	658.371102149144	3.33755075727528	0.777463541030015	-0.363153072902626	0.138340472839315	-2.62506745458674	-3.04415194640809	0.0135775990955267	0.509737737320014	610.410882256731	4.57129913480671	1.35707310802723	0.44049844348874	0.254769981837748	1.72900449382327	-4.79495495988792	0.0920634674044789	0.381319326565366	430.840342947051	4.50662022520742	1.04369430523381	0.0616992129573967	0.0826686220619629	0.746343793067593	-6.08597005853244	0.460186851121118	0.74950075814172	593.485173299085	4.36851567723821	1.02589072913976	0.0368770731248062	0.0704417142725986	0.523511863753026	-5.83348816159553	0.601517920807835	0.93638987675316	4	-1	1	1	1	1	0.357922286193609	0.634769331570815
ENSG00000149091.15	DGKZ	29994.6907972424	8.94895683489927	1.00768254399408	0.0110412099292743	0.0659269312843203	0.167476473031292	-6.92379758582539	0.868135490111763	0.981255913454085	18646.725408596	9.65767444017103	0.950484158427616	-0.0732655129881524	0.110728703885032	-0.661666852564469	-6.11561000757458	0.512244638785229	0.775755102006476	3690.89414861298	7.61492726359543	0.941355426044268	-0.0871885530428478	0.0559005134839799	-1.55970934091392	-5.53579034432439	0.127361961210164	0.443495291533762	5542.71713466304	7.63849773075028	0.944668642558129	-0.0821197248867148	0.0321724665385911	-2.55248458455032	-3.28979541816152	0.0118633591276993	0.44479503255735	4	1	-1	-1	-1	-1	0.0138109600067656	0.164533713498915
ENSG00000149100.13	EIF3M	3416.07698010291	5.76173390257516	0.942911522857085	-0.0848056914566332	0.0480707545154984	-1.76418473792191	-4.99109935186625	0.0880326061009367	0.685879146492226	1308.96800441912	5.79493424777181	0.964218476391351	-0.0525680199107343	0.101935598772442	-0.515698348209887	-6.16768602904785	0.609103122824913	0.827260931758189	1545.23544634324	6.3366558673058	1.05508080631957	0.0773534960055752	0.0712696535843128	1.08536371534436	-6.02104512498316	0.284798147224811	0.617453961651262	1962.05215936804	6.11932695064696	1.02530171457664	0.0360485127279563	0.024098132465302	1.49590482913401	-5.15622048557794	0.137125451464518	0.726063646062661	4	-1	-1	1	1	1	0.302482594926872	0.591724232336883
ENSG00000149115.14	TNKS1BP1	1625.98005147966	4.68018783231229	1.08344318741982	0.115623504722212	0.0877834968290659	1.31714398376448	-5.50210789327241	0.197908301372629	0.785047831893166	1298.53656599018	5.79381650737141	1.27802659074579	0.353917853450789	0.152234386156929	2.32482202204932	-3.802746639594	0.0256180689640208	0.234490040066463	565.25997813298	4.89987411194161	0.980646571078822	-0.0281948177946046	0.0822142683362248	-0.342943121251151	-6.36796386570058	0.733586626486364	0.896903220611431	798.867792725011	4.81716724518907	0.95826809632933	-0.0614987571570875	0.0464504742626023	-1.32396403122628	-5.21192826013208	0.187860531357911	0.770400527678771	4	1	1	-1	-1	1	0.343728529206054	0.625691149350899
ENSG00000149131.15	SERPING1	868.270846601002	3.8573747774101	1.02193067947871	0.0312973374065093	0.116918312670059	0.267685503594546	-6.12872464681998	0.79080012133287	0.967829562053742	792.040770116094	4.97948032057438	1.38128520644186	0.466011236639292	0.212939399694865	2.18846881933109	-4.0135982178103	0.03496025947505	0.262741234310639	148.550652167345	2.95766838236771	1.07856655761779	0.109115206987302	0.110821186782777	0.984606014021318	-5.59323701721375	0.331227542652806	0.658005052010918	277.091022431282	3.27091378858498	1.03622253861989	0.0513338687445481	0.0737240656684601	0.696297311862837	-5.51604613410741	0.487497647546784	0.910845002565465	4	1	1	1	1	1	0.10619130996821	0.379959577664427
ENSG00000149136.9	SSRP1	2927.77038330128	5.54234553628819	1.03428174251981	0.0486292351395731	0.0707431643442296	0.687405427653021	-6.25810867521807	0.497184875992697	0.907024835603679	1468.09420044062	5.98085924865352	0.899837253878264	-0.152263998171726	0.0743240277446433	-2.04865105931641	-4.33551616521488	0.047568485768948	0.294602113558875	1008.84534074377	5.74354835905511	1.03731482433834	0.0528538175654949	0.0401132631249495	1.31761451071332	-5.68736290090306	0.195752351559026	0.527680914741973	1361.84119186216	5.61340734970572	1.00584559649211	0.00840885954548005	0.0225548489400831	0.372818260402371	-6.10064019188412	0.709896695639476	0.955554732653712	4	1	-1	1	1	1	0.575427498274019	0.783919701723008
ENSG00000149150.9	SLC43A1	61.0768693895898	-0.171465229495361	0.988051145585119	-0.0173423713241602	0.296601351224629	-0.0584703045099281	-5.25561163628412	0.95376743964919	0.99441064544917	35.697962135281	0.584623673962533	1.19399647632933	0.255798578989904	0.228252623664486	1.12068187818909	-4.93258712553975	0.269574441814446	0.593799772452245	37.1307659892801	0.928056107882413	0.96072726820758	-0.0578011588396423	0.180033294091948	-0.32105816388674	-5.63018891926798	0.749977055598971	0.902416766743281	46.4840169541268	0.718952072637804	0.929094632761633	-0.106102545359358	0.0999863581197631	-1.06117021716371	-4.82952506315277	0.290598885533745	0.826575038876136	4	-1	1	-1	-1	-1	0.659110881852808	0.838087467004792
ENSG00000149177.13	PTPRJ	5480.68480432982	6.42718527725943	0.896645503040648	-0.157390379632901	0.067189798877964	-2.34247433778998	-4.02946764205612	0.0260883367469627	0.564680811448688	871.982108451171	5.21550695904738	0.940779907066061	-0.088070847091601	0.0979544094038845	-0.89910038381701	-5.86881751940886	0.374356801623251	0.680143257688397	1477.51457645411	6.2988888874694	0.933900774246672	-0.0986588212981101	0.0491011839047359	-2.00929618091335	-4.67731006779258	0.0518598650176805	0.307181349796301	2070.92377883918	6.22669478027875	1.01493385749245	0.0213857110785274	0.0294296988496324	0.726671081066618	-5.99554082931533	0.468746455058763	0.904474176208746	4	-1	-1	-1	1	-1	0.0705441355972853	0.321422815061038
ENSG00000149179.13	C11orf49	2260.14205316705	5.208559827101	1.05668779436218	0.0795491855584925	0.0710113022395409	1.12023273830623	-5.78852930789265	0.271632645002536	0.820624051371298	1878.51260046252	6.34787134738368	0.927316163203103	-0.108866793448191	0.072990749923862	-1.49151493253258	-5.24498981492917	0.144221151794962	0.456816997797148	1092.58358448473	5.86308611513596	0.968322637707898	-0.0464402723178508	0.038649358863317	-1.20157937113747	-5.84477940709199	0.237179111606337	0.572390268336702	1521.82939963657	5.7655720795126	0.983059972226525	-0.0246486630676	0.0261592519667059	-0.942254124811042	-5.75808225409855	0.347827040103445	0.857049736077169	4	1	-1	-1	-1	-1	0.201850679616974	0.498331245924125
ENSG00000149182.15	ARFGAP2	2447.8521827627	5.37146899679975	0.975749447322403	-0.0354173543847588	0.0643055780823906	-0.550766441122431	-6.28903128058895	0.585932006047878	0.929518791322658	2735.59410454507	6.88667746857521	0.9271208414119	-0.109170702159986	0.0741795038693756	-1.47170979132224	-5.28066980091203	0.149471949474888	0.463584684070297	1517.74905657344	6.33347185047628	1.04282861228876	0.0605020720298409	0.0377005392985089	1.60480654005482	-5.35315083032886	0.117059080242774	0.428874088263506	2148.68106247244	6.27306096341102	0.973887616781517	-0.0381727949272946	0.0228394808468413	-1.67135125282736	-4.91238039965263	0.0970809547942351	0.692176085072151	4	-1	-1	1	-1	-1	0.109852475983276	0.386322104607205
ENSG00000149187.18	CELF1	6735.40965196562	6.7432500985677	1.01564632249275	0.0223981013057557	0.0749764295677466	0.298735234991651	-6.58705886847873	0.767231830342429	0.965436623383333	2518.46282660477	6.75747863146092	1.0430435287753	0.0607993663311812	0.0874268744904425	0.695431086671499	-6.08597298736986	0.491087746716953	0.763027675955645	3285.02522464019	7.45023743748632	0.957416119376902	-0.0627819989306334	0.0541366384379405	-1.1596951850382	-6.04782956108859	0.253619313497437	0.588442361503555	3829.48208850226	7.11847567955611	0.9671001341779	-0.0482628198670242	0.0266478825585974	-1.81113151339123	-4.77323257321322	0.0724515931005402	0.669219074277114	4	1	1	-1	-1	-1	0.157133088980865	0.447278572932156
ENSG00000149196.16	HIKESHI	691.416013846733	3.4356490865072	1.01213524056356	0.0174020744734623	0.0905392260075807	0.192204807140777	-6.03727955015439	0.848895914479727	0.977184020034333	452.102597762762	4.29293465298028	0.923591602637018	-0.114673038805439	0.0742731154734493	-1.54393737322667	-5.02706863513798	0.131031249935927	0.439712365874949	388.277446924716	4.34250157624926	1.02012860534874	0.0287510410234033	0.0768902041671222	0.373923327878183	-6.25410564572825	0.710600580609374	0.88755422300384	521.699792476473	4.19384880964913	1.00502725449404	0.00723462517558764	0.0330987778360105	0.218576807017828	-5.89616138604042	0.827325776901658	0.976605789647965	4	1	-1	1	1	-1	0.908874616518239	0.995222032078175
ENSG00000149201.10	CCDC81	49.1251057241145	-0.468280887501232	1.10130354633412	0.139212165935837	0.324995813746529	0.428350643446784	-5.12405837037956	0.671500526297719	0.944580337520684	NA	NA	NA	NA	NA	NA	NA	NA	NA	17.5915929182778	-0.151241667187721	0.872131714234713	-0.197382059514397	0.206951251500868	-0.953761130135371	-5.1091497308852	0.346408793215857	0.66878077354767	22.0298619918436	-0.450863327950189	1.17478221676777	0.23239333218574	0.153593931389963	1.51303720194329	-4.37186797547696	0.132720827650684	0.72250257149056	3	1	NA	-1	1	1	0.277246114139033	0.569452468264311
ENSG00000149212.11	SESN3	10092.7914628646	7.35081161031853	0.970977804356152	-0.0424897775243542	0.0492813679481819	-0.862187461375486	-6.34836867724809	0.395524186484419	0.872215777400759	2604.6303439826	6.80074364682079	1.12125864262668	0.165119105435814	0.115139628095207	1.43407711287098	-5.33070757029614	0.159866342154022	0.47420132136724	6734.58993242718	8.47978572352909	0.960856059656241	-0.0576077695841505	0.0607674488321014	-0.948003753511507	-6.34577764334224	0.349292794088271	0.670706447380139	8158.36871605834	8.19944593158348	1.04196028135901	0.0593002843548837	0.0355146726204985	1.6697404193628	-5.10682760901144	0.0974000845532224	0.692359636076037	4	-1	1	-1	1	1	0.173959928922389	0.466477205000957
ENSG00000149218.5	ENDOD1	5566.3203118748	6.48810711997392	0.971879791273864	-0.0411502123914816	0.0489226850872454	-0.84112743031371	-6.23095654900543	0.407028539183138	0.876833098017718	1288.03255825941	5.76372904577732	0.97069181060116	-0.0429147744155433	0.12295201673337	-0.349036766990223	-6.23906526551853	0.729020959376284	0.8888363648852	2231.98727619002	6.87896154445511	1.09885994386327	0.136007518070478	0.0589917286706026	2.30553538835784	-4.15613092140363	0.0268580223582634	0.23960882342539	2864.81525101646	6.63989754688511	1.03492814455529	0.049530604350281	0.0399744125351401	1.23905771740211	-5.55442761993864	0.21757794072793	0.789481144017987	4	-1	-1	1	1	1	0.111784104763504	0.388548322267987
ENSG00000149231.14	CCDC82	3210.61461774534	5.75919861806842	0.999778364943668	-0.000319787235997005	0.0767965010824991	-0.00416408601289624	-6.49722254172311	0.996705520996568	0.999346473140132	496.593291312777	4.40248179199108	0.933397772043764	-0.0994360711949583	0.109479850446043	-0.908259106948321	-5.76920598475825	0.369562179070579	0.676001302725217	1957.09805132865	6.70039834489244	1.04479989457087	0.0632266564168805	0.0457902583271379	1.38078837566655	-5.70888538601253	0.175647520671936	0.503389468202927	2168.701524113	6.27663848526017	1.03288613692618	0.0466812234711476	0.0464755095389464	1.00442628675278	-5.77465687604013	0.317056996805909	0.841311959484732	4	-1	-1	1	1	1	0.382645331501203	0.651477937728183
ENSG00000149243.15	KLHL35	210.384352877543	1.67984781725762	1.06867026064335	0.095816776614988	0.148415044791943	0.645600159669189	-5.48111968692358	0.523517810888654	0.915562921324951	237.418731417082	3.30821695679429	0.795961876998082	-0.329228761081898	0.161117675830594	-2.0434056001904	-4.07825659118635	0.0481106645675049	0.295356801629138	54.6229314577841	1.52541004670444	0.885745734449873	-0.175035482218436	0.127731515316194	-1.37033904111404	-4.91938315695496	0.178857765363154	0.507351368464898	72.8915319151876	1.38243332872989	0.958455545915681	-0.061216575017163	0.0703422440832978	-0.870267586923608	-5.0524931236982	0.385773690485042	0.870436650277819	4	1	-1	-1	-1	-1	0.0968912873251892	0.366664926477168
ENSG00000149256.15	TENM4	5098.66215014316	6.327134056252	1.05089811626828	0.07162280794956	0.157444256970573	0.454908990189122	-6.47466058575642	0.652497681124515	0.941953641965972	838.543503268968	5.06516364276927	0.914488162681519	-0.128963599326927	0.215974160651822	-0.597125132644145	-6.07424015401836	0.554025119330383	0.799087307978692	1443.2142603929	6.223590283357	0.97226919594633	-0.0405722811721455	0.148383483287953	-0.273428553320931	-6.5630893218943	0.786047888921839	0.91858700824942	2380.97880236183	6.39556047438757	1.05942372941668	0.0832797281979748	0.0700758438351824	1.18842276653632	-5.59328112106807	0.236854164948497	0.798906606980371	4	1	-1	-1	1	1	0.561243180800055	0.774503257876923
ENSG00000149257.14	SERPINH1	346.721525107424	2.25782674637537	1.07358251258583	0.102433077012903	0.195540690843446	0.523845326366945	-5.6403166391646	0.604291311935172	0.932931495229682	376.262964162509	3.66216750082022	1.14102619487199	0.190331912378668	0.386197648598428	0.492835502933311	-5.95380596139278	0.625012568834895	0.834091605647584	126.858654845902	2.58409934631259	1.15305639760551	0.205463078953197	0.240206004855894	0.855361959316795	-5.6098872884905	0.397868817440133	0.707838528145276	170.539093097624	2.28219790734362	0.732535158299911	-0.449030091000694	0.177388639201696	-2.5313351126739	-2.8750077791463	0.0125661376234298	0.451005099959156	4	1	1	1	-1	-1	0.0950893158951905	0.363742876068051
ENSG00000149260.17	CAPN5	1659.25801841403	4.73568884609855	0.971447938737084	-0.0417914130637538	0.0844509569847442	-0.494860147899844	-6.20411052085321	0.624356579562778	0.935612048835522	913.360903952648	5.28432290457597	1.07921333045218	0.109980073690216	0.0960589732133842	1.14492243682335	-5.62524150415898	0.259521927746354	0.583619191530006	284.976088643004	3.88993539955354	1.1337764243573	0.181136175313873	0.100849514383785	1.79610359475362	-4.72386212492629	0.0806664674698839	0.367582332700879	522.1002022068	4.23343203591428	0.993536660392557	-0.00935489259536591	0.0541347856844933	-0.172807419057458	-5.93112420957899	0.863074143326076	0.979887340884597	4	-1	1	1	-1	1	0.420465579901555	0.680012651875871
ENSG00000149262.17	INTS4	550.800651962942	3.09781334955863	0.995466215123829	-0.00655574137293437	0.149696347031584	-0.0437935961894325	-5.97095634345032	0.965363383190764	0.995935771855698	164.088145567671	2.82881898817616	1.05476443265705	0.0769208285198607	0.126805195163056	0.606606286287797	-5.72786900598498	0.547780313776278	0.795733985266168	347.54043528098	4.20518346870923	0.875797492972175	-0.191330774900164	0.0606996198727571	-3.15209181377486	-1.95675780628787	0.00321266986320782	0.111400427109015	444.85406326219	4.00136077763787	1.0624540347706	0.0874004269040174	0.0413208191102691	2.11516685259263	-3.84452155161686	0.0363424082866624	0.573504441556772	4	-1	1	-1	1	1	0.133154337351414	0.418450997565061
ENSG00000149269.9	PAK1	16900.1113966992	8.00648911942707	0.936367878369459	-0.0948526505185374	0.0481976588091485	-1.96799290384896	-4.94862076487069	0.0585106381726242	0.642054130366916	7770.69287125746	8.31113007027676	0.777372608230621	-0.363321821614768	0.155117091105782	-2.34224236043081	-3.79414338090596	0.0246024507907875	0.231574845928742	6147.39871286321	8.34944378310605	1.03160325475874	0.0448882300203804	0.0436249549522471	1.02895762458703	-6.25493738022207	0.310194900674201	0.639316941656274	8996.46356011111	8.33619125403114	0.977700367078092	-0.0325357004290519	0.025458980347024	-1.27796557385909	-5.67645553048804	0.203560623600947	0.77884193845462	4	-1	-1	1	-1	-1	0.016618849023301	0.177389215728134
ENSG00000149273.15	RPS3	4325.35394278627	6.16989814249827	1.00098547079204	0.00142103374594402	0.0600580566274121	0.0236610011336168	-6.55357000144851	0.981281994323005	0.997179265158748	4624.800125051	7.64746575040491	1.05666314337818	0.0795155291962398	0.119442467208021	0.665722427331941	-6.11443511242075	0.509677494449485	0.773692954212192	1551.66636608348	6.35098046212657	1.0834890809096	0.115684614440409	0.0631354633954992	1.83232383542869	-4.98944591939478	0.0749801662005363	0.355951837467333	2593.20528804317	6.49090464517742	0.967971436199395	-0.046963619145231	0.0297360701700813	-1.57934854459965	-5.0717564695348	0.116709617254758	0.712829838678924	4	1	1	1	-1	-1	0.458624287346112	0.705991952135582
ENSG00000149289.11	ZC3H12C	1588.90154044467	4.64342856761482	1.13221946887076	0.179153636581553	0.088999406580905	2.01297563055877	-4.39961822946328	0.0533020194691067	0.633303902841686	199.340571058973	3.08042221771849	1.21796310522741	0.284470431510553	0.115243163150999	2.46843651052706	-3.25348311430192	0.0182657357878159	0.207321308080756	768.020673660196	5.35556004664559	0.95249362519218	-0.0702186578555804	0.0514101183395373	-1.36585287339396	-5.57992192291493	0.180249868762344	0.508739070206055	831.757624068311	4.89105456167967	0.99475573552396	-0.00758578270937107	0.04098676237964	-0.185078846655604	-6.04110047184079	0.853458397476518	0.978263067048199	4	1	1	-1	-1	1	0.0780539251768699	0.334749981246042
ENSG00000149292.16	TTC12	279.343827159534	2.09651162143044	0.950060239861073	-0.0739091025032263	0.258220632051718	-0.286224620844485	-5.72731088390648	0.776702223328576	0.967017843660079	66.5045477253865	1.29850296546535	1.38274413783717	0.467534225741296	0.321823412632548	1.4527663538113	-4.69532497955394	0.154635216385886	0.468288646340153	122.165075191074	2.64264445155209	0.685158779661538	-0.545489735886215	0.156932218303662	-3.47595759355609	-1.0030374833524	0.00131949779956403	0.0856200056644308	146.563466955605	2.34686665634232	1.03473819709092	0.0492657923270749	0.108147883097084	0.455540977005064	-5.45802083126818	0.649487353683724	0.943923540401352	4	-1	1	-1	1	-1	0.0867064715995586	0.348706108008974
ENSG00000149294.16	NCAM1	38352.7824083152	9.27441286386285	0.946594773013545	-0.0791811391836375	0.0482275527907268	-1.64182370039026	-5.6531926650333	0.111223068113153	0.704947928946912	8227.5853208739	8.44554569025959	0.953587805484	-0.0685623082066754	0.0884206158841827	-0.775410887167778	-6.03957181052531	0.442976789969759	0.730959713940345	7236.0496989531	8.59115793093152	0.964609231167464	-0.0519834783436427	0.0553429562036654	-0.939297101375293	-6.36411765046192	0.353684215970439	0.67368087887692	11059.1869460111	8.62663283753612	0.988554554571746	-0.0166075098753733	0.0326311147382291	-0.508947058922162	-6.37742026780216	0.611660336019968	0.938458155161882	4	-1	-1	-1	-1	-1	0.191600588444678	0.487426651561117
ENSG00000149295.14	DRD2	50.2316109448214	-0.522525033530396	0.992625174014697	-0.0106790515301635	0.328158527415031	-0.0325423557153442	-5.20145185509625	0.97425824820783	0.995935771855698	22.5212906093029	-0.211323944333981	0.759956958503302	-0.396010383584109	0.373390927559862	-1.06057848317865	-4.88374900023795	0.295688833608353	0.617257197214877	NA	NA	NA	NA	NA	NA	NA	NA	NA	15.2349657986779	-0.997363907983449	0.949586004601697	-0.0746294227977274	0.173534214389471	-0.430055957900227	-4.97121352611488	0.667873816486881	0.948018347478635	3	-1	-1	NA	-1	-1	0.616043402929187	0.810768143020811
ENSG00000149305.7	HTR3B	767.453629236638	3.52584229419748	0.950205445656144	-0.0736886199860049	0.126020624268279	-0.584734605258999	-5.92799994983373	0.563162411782726	0.924145809034713	400.665893032616	4.05109586425569	0.890688707045787	-0.16700679251372	0.169017220900022	-0.988105186113012	-5.6390966493877	0.329456567214156	0.646173856687939	257.211188939429	3.75440506181003	0.866719617506946	-0.206362735643064	0.103855273079069	-1.98702222357021	-4.37377302099691	0.0543792081341596	0.313029679605946	319.581652907352	3.48667309805719	1.00317521191697	0.00457360523994372	0.0847414785597731	0.0539712702406731	-5.790224238759	0.957041701817461	0.99410561965896	4	-1	-1	-1	1	-1	0.242876310699479	0.538797639778935
ENSG00000149308.17	NPAT	1185.34466843625	4.26240210279559	1.12768305499536	0.173361642880214	0.0852042406520715	2.03465979572695	-4.31142051522746	0.0509398527043872	0.632671094075859	171.664523432396	2.86880123818827	0.959247545495485	-0.0600249265954126	0.136212235998012	-0.440672059713406	-5.80518958343875	0.661989430790169	0.854014044664341	924.297927182709	5.61880324662273	1.08993548660496	0.124242744259495	0.0444536240654821	2.794884486279	-2.97199410376412	0.00818810928357563	0.151149348102005	1056.40042979556	5.25223490562925	0.996061275473468	-0.005693598475027	0.0276328659753455	-0.206044442878525	-6.09792058231368	0.837081619029078	0.976997987693998	4	1	-1	1	-1	1	0.0424650821379114	0.258155844164472
ENSG00000149311.18	ATM	6506.09595491524	6.6614820900729	0.943426806345163	-0.0840175009821199	0.102513866017987	-0.819572066157156	-6.26945105020504	0.419018447263191	0.881954267063457	413.978480887971	4.07688213738285	1.09094555636118	0.12557910576087	0.203698848491916	0.616493940395809	-5.92421046364933	0.541306555744797	0.793077046788889	3440.54329309181	7.5108657233461	0.984701477473844	-0.0222416720884917	0.0575707554104553	-0.386336290533587	-6.64408064253456	0.701465600948515	0.883865259449743	3722.64060362382	7.04175294768146	1.02279097529618	0.0325113359768204	0.0394666374796402	0.82376756807803	-6.01468495828598	0.411594831483727	0.884365443345601	4	-1	1	-1	1	1	0.807880645161688	0.931756295561782
ENSG00000149313.11	AASDHPPT	5763.73593091194	6.46441497493889	0.945052769810966	-0.0815332061684061	0.0570442905295613	-1.42929652400803	-5.58821921575637	0.163401199973286	0.757867718479154	2123.42965925471	6.45803302976814	0.86630192321169	-0.207058174777413	0.133747266808552	-1.54813013916614	-5.16425151800861	0.13001974788027	0.438308455163968	2887.73773551638	7.24678533435501	1.06027193480475	0.0844343295806016	0.054281995639652	1.55547578134588	-5.50826396840635	0.128365773363807	0.444505149833066	3303.14112417086	6.88392904165537	0.993808585788213	-0.0089600891026096	0.0264355533892664	-0.338940856303301	-6.26788535612546	0.735206399970638	0.957522837234642	4	-1	-1	1	-1	-1	0.287084744715205	0.579358288913163
ENSG00000149328.14	GLB1L2	106.133736098832	0.69094533573285	1.2781608647033	0.354069420091483	0.176451009114473	2.00661601125659	-3.87125176217458	0.0540128064064527	0.633303902841686	131.408866769929	2.48807560750285	1.01793648887638	0.0256475515497256	0.124332857409271	0.206281365072313	-5.79112528192452	0.837690997882115	0.94037570084831	49.2211547776325	1.3738117888841	1.23943783381168	0.309685912327613	0.116581923406785	2.65638019409782	-2.78608839282837	0.0115962234799071	0.17371679406672	63.8519956136276	1.1869301113986	1.05599635504612	0.0786048549937567	0.0896680392939877	0.876620651155771	-5.03094151819844	0.382325244918351	0.869110892931087	4	1	1	1	1	1	0.013216221037359	0.162359175066529
ENSG00000149346.15	SLX4IP	712.110722000343	3.51873509607907	1.03011039452472	0.0427989559512052	0.0817435030960541	0.52357623945861	-5.95056863314525	0.604476184582193	0.932957521593203	88.404184455211	1.9319918505708	1.00009858977779	0.000142227972498628	0.123955947685342	0.00114740740686094	-5.71241294473983	0.999090605473004	0.999709828874633	278.648082139833	3.89317121221897	0.923418762610834	-0.114943048605127	0.066250714882031	-1.73497069140763	-4.81908553035967	0.0910895643330252	0.387592458118545	304.27311743284	3.45246570150086	1.01427245568283	0.0204452437259693	0.0415793519097038	0.49171626749665	-5.66880161936943	0.623757128630542	0.940152901057973	4	1	1	-1	1	-1	0.89198847107941	0.983982891034304
ENSG00000149357.10	LAMTOR1	860.331785719131	3.83153243404286	1.14433546984793	0.194510050138943	0.0951879204372224	2.04343207883426	-4.24076074404314	0.0500107295054612	0.630456402992113	1530.37283457051	6.0668101328213	0.972021579468315	-0.0409397519962864	0.0781322902582295	-0.523979930205288	-6.17672003125686	0.603386844968048	0.82415353301183	484.589216965025	4.68443645565622	0.975191868040873	-0.0362419992676506	0.0447440672401839	-0.809984462813927	-6.06271474107187	0.423140115456416	0.725566625270836	734.238926065635	4.71026081120489	0.977513542086136	-0.0328114058022247	0.0244627481133923	-1.3412804501822	-5.168204505421	0.182190414583515	0.766321872119029	4	1	-1	-1	-1	-1	0.329600991001364	0.614136253969985
ENSG00000149403.12	GRIK4	1281.59241900123	4.33501793476651	0.899385499949202	-0.152988470075462	0.0911656597156073	-1.67813703704566	-4.90681844060368	0.103862151605004	0.698647912196833	413.810315017923	4.13745204361618	0.996135174987842	-0.00558656639700475	0.118656736855201	-0.0470817464314911	-6.13036282765277	0.962698814599082	0.987581614914453	248.531071257194	3.72021924388523	1.00250411683354	0.00360816119205604	0.085251797718819	0.0423235789579081	-6.20924061467956	0.966468855678846	0.988800850137497	451.483079233223	3.99722528319551	0.966716403299567	-0.0488353732936221	0.0738368346414865	-0.661395813224408	-5.69078475584104	0.509540284382997	0.914988888100002	4	-1	-1	1	-1	-1	0.353531596943232	0.631745901450658
ENSG00000149418.11	ST14	77.3442562736173	0.19495888025258	0.914907983117674	-0.128301443267041	0.350125410273664	-0.36644424969544	-5.28129749370897	0.716643107506066	0.952828563008645	54.5607333209744	1.14543082325048	1.08244600426455	0.114295060681642	0.251401190162471	0.454632138407053	-5.44648323163899	0.65200415611366	0.848683095767781	15.7240429232653	-0.302681429117211	0.992281540953336	-0.0111785790038982	0.165058992617988	-0.0677247499611843	-5.47844169411066	0.946370260742755	0.982194898197299	21.2931100062834	-0.463124587033613	0.944268096776661	-0.0827315668920075	0.135453629603955	-0.610774086555685	-4.96490626168222	0.542425772805941	0.923965291186858	4	-1	1	-1	-1	-1	0.917964824323821	1
ENSG00000149428.19	HYOU1	8139.48369877591	7.06846945825195	1.05192083859851	0.0730261399358469	0.0531386833591403	1.37425572708109	-5.7478604786233	0.179691409098048	0.772078203113975	3869.4977783597	7.38709615942177	0.970856228093617	-0.0426704288759602	0.0674558871469854	-0.632567900011187	-6.13372340299043	0.530867934479673	0.78731692206702	2680.9713250257	7.15418876081861	0.987621080245688	-0.0179704645211423	0.0419657019930088	-0.428217893844265	-6.5964732714927	0.670980778699366	0.869093391983725	3905.51586106538	7.13323300522674	1.00263140846452	0.00379133385315054	0.0260163677293046	0.145728792450916	-6.34140354334453	0.884363376452863	0.982051302374491	4	1	-1	-1	1	1	0.853327222144383	0.960402653085952
ENSG00000149451.17	ADAM33	181.326292745085	1.42041712797247	1.1778456907576	0.23615054446472	0.157552292355205	1.49887088873524	-4.66840397010451	0.144510162560559	0.73758922801136	53.2667859689736	0.975706109544284	1.43741997091349	0.523481635514228	0.380698642846611	1.37505516594433	-4.73336016002256	0.177303491384982	0.494026961659847	74.285735292835	1.96268252117115	0.767127292151596	-0.382462105791906	0.109255495655889	-3.50062121356812	-0.920632120111402	0.00123128437004561	0.0833375190073411	121.287911849457	2.0862008362497	0.962719909500969	-0.0548119686253194	0.108092042851748	-0.507086064609731	-5.37787189046933	0.612961768432521	0.938542758501662	4	1	1	-1	-1	-1	0.0483026828567946	0.273355644103532
ENSG00000149474.13	KAT14	2859.71569752603	5.45936390991777	0.992946335653832	-0.0102123462960396	0.0618410077624623	-0.165138743134107	-6.42324727640132	0.869958782980924	0.98172293799845	607.274339524824	4.68030487231293	0.857988037412892	-0.220970561947401	0.112436127480403	-1.96529858239662	-4.3940985326075	0.056845604941032	0.31412076782056	748.513075256892	5.30607653792487	1.05473432517411	0.0768796472523488	0.0656610843833774	1.17085558324729	-5.8045781378531	0.249159957603308	0.583836551454693	900.462648035351	5.01688476364263	0.986882998602895	-0.0190490409463132	0.0316139490540885	-0.602551769591392	-5.90248483100217	0.54786660935509	0.925824735776113	4	-1	-1	1	-1	-1	0.321817312750192	0.607196250282403
ENSG00000149476.15	TKFC	705.15759731642	3.55324854215757	0.814340682852832	-0.296295616566474	0.11384819403843	-2.60254999272504	-3.11090166942329	0.0143206302610737	0.512192108661661	553.137342568848	4.53808638166295	0.849848493134064	-0.23472242738587	0.134415109696122	-1.74625031305273	-4.75202569508552	0.0889848504593041	0.3757229530602	208.260827594013	3.46024351531725	1.06628928190944	0.0925988911539287	0.0816488702254323	1.13411111382513	-5.53190439007912	0.264059512226941	0.597969083218284	301.443399836795	3.43103582397368	0.986789082146205	-0.0191863411673059	0.0543210229691438	-0.353202869139714	-5.71402109753723	0.724513934780718	0.9561701824398	4	-1	-1	1	-1	-1	0.053342522674183	0.285127133166418
ENSG00000149480.7	MTA2	1109.63743036009	4.23544709938674	1.07361550165723	0.10247740750259	0.0776357154143518	1.31997762828171	-5.39179452697281	0.196972127330943	0.783852370469489	724.156524673825	4.96613076196391	1.06931093653667	0.0966814240337822	0.0949751731045503	1.01796523105416	-5.7456075160059	0.31524052098021	0.633811413921914	565.915150479261	4.90827153301914	1.05028002932548	0.0707740355645847	0.0570033861690891	1.24157598909383	-5.6708044641155	0.222224586500997	0.559039022580257	822.539750597292	4.86086142416064	1.00640923522863	0.00921706615874728	0.0403083159519071	0.228664133965418	-6.02636255692753	0.819492737579258	0.975357528756965	4	1	1	1	1	1	0.230240175015839	0.526659526493294
ENSG00000149483.12	TMEM138	357.773497237993	2.58560555103227	0.896748383854148	-0.157224854768914	0.106656228799064	-1.47412726419494	-4.86421813874616	0.15101673913191	0.741903270206573	115.622725461269	2.28180151322148	1.15287004597305	0.205229898421919	0.186603287675059	1.09981930639559	-5.24455964623192	0.278446195566727	0.602036922249007	213.738200068561	3.4992421417576	0.922741955701838	-0.116000839517159	0.0846727479042471	-1.36999025528662	-5.2698091980218	0.178965697845832	0.507351368464898	238.405781470841	3.10308236927365	1.03517694337522	0.0498773894748638	0.0582222556931743	0.856672227502021	-5.37011955497797	0.393217568537281	0.874158795372513	4	-1	1	-1	1	1	0.670950806725027	0.84572849619072
ENSG00000149485.18	FADS1	3156.72124717708	5.717574103624	1.08340325671049	0.115570332669816	0.0826449538327255	1.39839551370229	-5.52126109252605	0.172396752073366	0.765272482800182	1617.54228325123	6.06447074027085	1.39865160517705	0.484036641502858	0.190434923393859	2.54174304206677	-3.3596064231193	0.015306258061457	0.19388262491559	1654.35768177182	6.44192416619268	1.09281450148169	0.12804853321073	0.0742380427424463	1.72483713848664	-5.17647207576452	0.0929219128093324	0.391164295471026	2262.27482673443	6.32946875233974	1.09414546874964	0.129804559969566	0.0541668155643333	2.39638528898562	-3.53479222688871	0.0179954203137885	0.499723665157597	4	1	1	1	1	1	0.000464007206187506	0.0402339965126576
ENSG00000149488.13	TMC2	27.1503684580227	-1.46109384351275	0.932519332460409	-0.100794460076431	0.379264795350798	-0.26576276340967	-5.0362743017541	0.792266470215799	0.967829562053742	11.931794847722	-1.0395900527732	1.43089008297135	0.516912852468009	0.299012097180963	1.72873558408298	-4.17355585380167	0.0921121678363704	0.38143456626711	13.9002131840996	-0.470041075265752	0.846570162737953	-0.240298452945602	0.200911739233293	-1.19603988230162	-4.86383302340071	0.239307373814018	0.574062596836377	14.4388229168852	-0.984528898608834	0.982102401713304	-0.0260546357835265	0.142676763044684	-0.182613028411407	-5.00200402935928	0.855388864379973	0.978263067048199	4	-1	1	-1	-1	1	0.83618029413475	0.949746800658188
ENSG00000149489.8	ROM1	181.770987095006	1.48464686217041	0.933585121902709	-0.0991465251962291	0.197485679116808	-0.502044126134261	-5.50542143282717	0.619355201910378	0.935394996391482	393.386783684178	3.967476857523	1.59974285396523	0.677840021910218	0.251149640626362	2.69894880287186	-2.87609419636993	0.0103841105876289	0.170158422021438	86.3631030315231	2.15668464246264	1.13232282877171	0.179285333672651	0.141323654818849	1.26861517912526	-5.14020591247595	0.212520385680606	0.548087904929645	140.20663337172	2.2671618444299	0.993552191189713	-0.00933234080658041	0.0787245215285407	-0.118544268359854	-5.51676095987039	0.905821155850974	0.983769366311567	4	-1	1	1	-1	1	0.11726195469716	0.396289013873133
ENSG00000149499.11	EML3	309.017534121219	2.32164224080604	1.04429000143679	0.0625224068659801	0.128341761690986	0.487155591774701	-5.67382806561392	0.629740667415813	0.935612048835522	454.731916142734	4.20704673439653	1.35260874930478	0.43574459092862	0.219038225147647	1.98935409851361	-4.32215692625267	0.0540193931953567	0.307647853391262	131.50761161642	2.76085496384026	1.10785279567636	0.147766198123271	0.140049261612217	1.0551015865576	-5.47512945386231	0.298235918671117	0.628764898599616	201.854239593263	2.79629422822204	1.02376081254656	0.0338786891067414	0.0818428198628848	0.413948213948395	-5.55846468856341	0.679600723617551	0.949446995585205	4	1	1	1	1	1	0.158713228089591	0.449396796019245
ENSG00000149503.13	INCENP	1983.43414111287	5.04341526294273	0.936035306137146	-0.095365147313363	0.154037565805833	-0.619103183138925	-6.20475580059587	0.540590095843078	0.919640409522183	426.857539886749	4.11322009435785	0.907452749495875	-0.140105570062924	0.185059772921348	-0.757082794662622	-5.83621479998462	0.453747913119128	0.737942251488482	335.330612562861	4.12659045866663	0.970551264913421	-0.0431236761956773	0.116230495831285	-0.37101860305469	-6.23613789707076	0.712744557253896	0.888865629652813	474.45543563897	4.08984105062394	1.0629906271572	0.0881288760661519	0.070275533018058	1.25404777852779	-5.18869201823982	0.21209651186081	0.78656489664662	4	-1	-1	-1	1	1	0.711562720736623	0.870048522319441
ENSG00000149527.18	PLCH2	4159.70591417093	6.0359184989694	0.954356911090682	-0.0673991876035045	0.079565061038858	-0.847095279303413	-6.17760004944287	0.40374738123977	0.87532590079097	1918.70333512854	6.34676466778416	1.21493960551717	0.280884599438896	0.152062878252481	1.84716087625622	-4.69675720601527	0.0726535786322802	0.346213062496546	507.073966815344	4.74045155922054	0.981643076698923	-0.0267295358047092	0.0857397510226764	-0.311751964355947	-6.34661576866856	0.756983090491123	0.905624812815392	831.699224080247	4.9019210140558	0.976910485784344	-0.0337017206481105	0.0568931823158509	-0.592368351993573	-5.89161252938223	0.554642755420617	0.928281126625032	4	-1	1	-1	-1	-1	0.748406636799363	0.894477823354908
ENSG00000149531.15	FRG1BP	522.082141611764	2.98996928207766	0.826665714923543	-0.274624041087887	0.1147761023564	-2.39269356120084	-3.47531603516327	0.0232893342695074	0.558935084980791	156.271988264594	2.65260659687027	1.00272021478878	0.00391911238555125	0.234817975433145	0.0166900015994179	-5.86399024372513	0.9867727226014	0.994781251430693	175.68186212474	3.14294745889205	0.833384927093162	-0.262945087724985	0.182144559828039	-1.44360659452706	-5.10617386351944	0.157283493427926	0.480357700736451	242.727421013127	3.08172946782037	1.12698265738894	0.172465314719111	0.0968730291587499	1.78032333887779	-4.29948580155478	0.0773814281300303	0.673129598604433	4	-1	1	-1	1	-1	0.301303559862847	0.590905439707601
ENSG00000149532.15	CPSF7	1749.19952679159	4.88188597440459	0.934991103725816	-0.0969754568086998	0.0793468823310533	-1.22217097836429	-5.62391243825316	0.231297913749218	0.801403669680616	1217.91505346945	5.7216259764788	0.943767359496918	-0.0834968186300629	0.069233354166479	-1.20602012765821	-5.59109831234846	0.235390716556804	0.561021253046767	850.280885792076	5.50417686691446	0.935875267702924	-0.0956118328753696	0.0453312911363608	-2.10917956401815	-4.40875706317117	0.041773138165252	0.282207549928877	1302.49932729104	5.55318750511875	0.998118987378471	-0.00271628306394507	0.0298092747537453	-0.0911220781580334	-6.15711893455417	0.927537192653052	0.989145014645134	4	-1	-1	-1	-1	-1	0.0960979692497336	0.365349525513693
ENSG00000149541.10	B3GAT3	648.383784854321	3.43653111036057	1.03178087032704	0.0451366036480461	0.0902379821453662	0.500195179180034	-5.9545903559529	0.62064065484412	0.935612048835522	1681.70516131856	6.19863462470716	0.95061050239267	-0.0730737541916497	0.0880882323808184	-0.82955182794157	-5.97645980675446	0.412060536423691	0.706523312941566	390.131014468369	4.36380169727123	1.09049625010758	0.124984808987834	0.07283680161597	1.71595685443209	-4.92019953961302	0.0945528689106427	0.393851951697046	608.189410975038	4.4442564076308	0.99511764292454	-0.00706100357167246	0.0368871416360624	-0.191421814174111	-5.95376937513159	0.848496650137602	0.977864298306947	4	1	-1	1	-1	1	0.664287224395924	0.84142211104237
ENSG00000149547.15	EI24	2607.37758675261	5.42210774236229	0.939194333795515	-0.0905043902615548	0.0640984993520822	-1.41195802049014	-5.46441216543843	0.168401708268512	0.761896942278616	1237.63420758692	5.734359705868	0.948420935727849	-0.0764005852334285	0.0776738869090552	-0.983607081783901	-5.82460457860922	0.33163497122924	0.647494206010105	871.523068432523	5.52691700328411	0.98446031373433	-0.0225950465388101	0.0457462752752484	-0.493921011117498	-6.38890852485025	0.624288315915655	0.846703432635023	1112.51481605996	5.32307273355944	0.971314664952672	-0.0419893512243784	0.0243538305590719	-1.72413744616192	-4.71429097090969	0.0870829163156085	0.686471662563282	4	-1	-1	-1	-1	-1	0.0505573915392934	0.278460524844264
ENSG00000149548.15	CCDC15	121.928899279228	0.851723564953218	0.909937267675226	-0.136161007524935	0.267613560540553	-0.508797114951513	-5.36646372668947	0.61467069803914	0.934716358995072	10.2331698883221	-1.61927343701341	1.26175555449418	0.33543243767543	0.508629285317323	0.659483139013832	-4.97109016990561	0.513629811960167	0.776543450617374	34.4555346486737	0.807338952669597	1.24612802475436	0.317452295641212	0.163744126939653	1.93870950717034	-4.03818178040334	0.0602112445157392	0.325764590249479	40.2172086634739	0.442759913362885	1.05455934166794	0.0766402800735169	0.125280026427262	0.611751787249298	-5.07786094985108	0.541780630299926	0.923965291186858	4	-1	1	1	1	1	0.252313975274927	0.547898910362436
ENSG00000149554.12	CHEK1	116.675771958039	0.843377496834422	1.24198271990417	0.312645101028617	0.230675202490733	1.35534768216439	-4.71783914584718	0.185571817217981	0.777091450758067	68.6533887238473	1.52292161207255	1.07144617258679	0.0995593735863484	0.206171484982237	0.482895942641758	-5.52222850248636	0.631986889059105	0.83760612717518	55.9042293100506	1.52195821650905	1.25557788816809	0.328351527126688	0.166796520009589	1.96857540617641	-4.05395924532581	0.0565454756246926	0.317693895534928	64.9827668228585	1.20684171942187	1.09759740778554	0.134348979389976	0.108833101411746	1.23444960813619	-4.74102439704549	0.219283524933256	0.789481144017987	4	1	1	1	1	1	0.0422885582281201	0.257862695166492
ENSG00000149557.13	FEZ1	11445.6805588899	7.53842841337043	1.03252328568368	0.0461743179755234	0.054634369177883	0.845151480109256	-6.38798934785214	0.404814260817781	0.876228070331052	5335.66212725954	7.857693806516	0.890488125492031	-0.167331721525635	0.0656693625481977	-2.54809419541454	-3.36377951856329	0.015071722192207	0.193371042451981	3565.7906918488	7.55914073682007	0.988871053312315	-0.0161456860115127	0.0466826377293425	-0.345860619640272	-6.66066025444269	0.731410932134066	0.89651999247229	5120.52887073297	7.50020135525224	1.00818830873543	0.0117651296174094	0.0284607385576097	0.413381036953578	-6.30415361351653	0.680015098916639	0.949526573415813	4	1	-1	-1	1	-1	0.344173325831736	0.626061568833096
ENSG00000149564.12	ESAM	180.454660093937	1.49423274443287	1.11638887734338	0.158839655921602	0.188010356928161	0.844845244255849	-5.32001948015074	0.404982503845694	0.876228070331052	466.405193744356	4.29024379134348	1.18208080347161	0.241328657159551	0.19529106861091	1.23573832063137	-5.43381390522821	0.224268456479642	0.548291810502215	145.134304788825	2.94222386682459	0.940887294588619	-0.0879061766905017	0.0870379830796025	-1.00997488200186	-5.55800757685494	0.319082090209502	0.646720646942782	175.758538494123	2.62796360641994	1.01412063793551	0.0202292829121851	0.0725711253081936	0.278751126240303	-5.55823454692533	0.780883001257992	0.968917822160891	4	1	1	-1	1	1	0.592752026075352	0.794843088459703
ENSG00000149571.12	KIRREL3	1602.73033647996	4.69055276398227	0.936030540976659	-0.0953724917915658	0.0819080596253034	-1.16438470436068	-5.67513419564699	0.253578410079456	0.813005615749594	1083.39174247579	5.52367756442524	1.02918292766269	0.0414994306057912	0.101134913273156	0.410337333198727	-6.19864920329402	0.683901887327053	0.865501572193904	535.500414360453	4.83347805125911	0.942497412874727	-0.0854394366523998	0.0575696533108863	-1.48410545727993	-5.34750972141495	0.146270412136273	0.467728718495661	927.752638018818	5.05598115808162	1.04721271675164	0.0665545217647057	0.0539632735948703	1.23332995444947	-5.361428181478	0.21969940122698	0.789481144017987	4	-1	1	-1	1	1	0.639520045085698	0.825825169972977
ENSG00000149573.9	MPZL2	24.9860026288549	-2.50448264258065	1.59649332070079	0.674906517072109	0.469144734280256	1.43858913413475	-4.43725788731684	0.160770003126839	0.754898209758396	63.5609454401339	0.843507343311525	2.5123555736973	1.32904066331661	0.587774375969369	2.26114086910428	-3.45852429169099	0.029659321992203	0.24698077155768	29.1511457536515	0.149528911465787	2.72567362488823	1.44661282261828	0.365883211054193	3.95375567643637	-0.0393283639683846	0.000334924029394344	0.0522753781814034	32.5754960168112	-0.352432036964973	1.14166142505144	0.191134863641359	0.252280162888373	0.757629380974877	-4.93116143277119	0.450057171025535	0.900543604661433	4	1	1	1	1	1	0.000274830892874074	0.0312143876265013
ENSG00000149575.5	SCN2B	5484.63216023879	6.46999194036233	1.04038207058513	0.0571134419360183	0.058412382847215	0.97776257622302	-6.12461192895301	0.336125225945006	0.84786143746366	4268.52998766943	7.45299868360547	0.777967419248584	-0.36221835750717	0.140097132939072	-2.58548015871744	-3.28001194472859	0.0137566221471045	0.186035149243227	2855.84660437887	7.24555154359351	0.991380780287489	-0.0124888050651072	0.0491415225188245	-0.254139563142823	-6.66383002375041	0.800798091723655	0.924012607579681	4040.18349023613	7.17810547619339	1.00897961373187	0.0128970253213211	0.0311880752339173	0.413524246834428	-6.27142544862101	0.679910461608571	0.949480187369879	4	1	-1	-1	1	-1	0.343962732246816	0.625884737045325
ENSG00000149577.15	SIDT2	1625.0304733542	4.71306633113282	0.962555023442947	-0.055059081694452	0.0895597725087808	-0.614774693504874	-6.11997509130285	0.543406565743695	0.92022293014647	857.645613328659	5.21650118352284	1.05129833692453	0.0721721346902967	0.0752260662824471	0.959403279433967	-5.81750529771967	0.343522697796775	0.657438237971016	492.51359415833	4.69015274429674	1.10990101662199	0.150431019641938	0.092781867225898	1.62134072248924	-5.12656915962837	0.113456573756639	0.423136969001707	831.043156309005	4.88548952719094	1.01331524578688	0.0190830712571168	0.0471823185515772	0.404453868375633	-5.98402269572084	0.686550032834985	0.951456175718608	4	-1	1	1	1	1	0.363375066042459	0.637882092525229
ENSG00000149582.16	TMEM25	2830.42031356107	5.54522253963288	1.05566416602092	0.0781509492087337	0.0735689682294191	1.06228143590414	-5.90030294146766	0.2967085366681	0.832900395161513	1592.22645621741	6.09253682925204	0.963156470114014	-0.0541579039626631	0.0786562392241305	-0.688539199138932	-6.07633969764552	0.495366217851488	0.765622547860141	803.941835242097	5.41834358115027	1.04656480912262	0.0656616540730567	0.049003785400914	1.33993024285491	-5.61936935135436	0.188458516970612	0.519309115659798	1159.96798736365	5.38890670368849	0.980940386742488	-0.027762630577631	0.0314601409788706	-0.882469998983064	-5.76094325334636	0.379167180483633	0.867751932249487	4	1	-1	1	-1	-1	0.804385082266831	0.929966140324366
ENSG00000149591.16	TAGLN	472.669605911743	2.77430100200275	1.03410426248989	0.0483816512175817	0.202820723934759	0.238543923317938	-5.91823066007939	0.813104992929654	0.971635923535126	1649.07781030345	5.45643838403156	1.66940151155159	0.739330982297482	0.53753496033074	1.37541004187445	-5.34053425297074	0.177194407126188	0.494026961659847	447.416414986845	4.43318420500801	0.906707821764777	-0.141290364420052	0.202776018996182	-0.696780443365507	-6.11619654598918	0.49030513152797	0.769528933541037	363.19318496214	3.55759519549772	1.08502825005776	0.117732605515524	0.169769815732711	0.693483732708317	-5.57399560593386	0.489255104695627	0.911077792633499	4	1	1	-1	1	1	0.484126718270799	0.722182050541843
ENSG00000149596.6	JPH2	13.8845786383702	-3.28581880709964	0.605687080509669	-0.723355456294272	0.650150679498671	-1.11259663198699	-4.63016456980056	0.274846861183172	0.821945660052827	58.8377534417307	0.749963869476154	1.56956757227024	0.650367140471909	0.548781191013943	1.18511193736482	-4.86401727936518	0.243455771886888	0.568798562382926	16.6198099584202	-0.324371971174704	0.875193228301758	-0.192326519386312	0.259253318932258	-0.741847858219962	-5.23318034994708	0.462873736371108	0.75097185758916	14.7833592483459	-1.05143517345043	1.34905917594493	0.431953632919121	0.176195816032222	2.45155442760415	-3.3734398702715	0.0155647128435786	0.484420252540261	4	-1	1	-1	1	1	0.0509262745178334	0.279454949258787
ENSG00000149599.15	DUSP15	80.4195806653275	0.220664358587152	1.29821979683499	0.376534661425518	0.228235465605424	1.64976402955917	-4.30203830534874	0.109577546769963	0.704432061380148	158.36130296364	2.72614069095214	1.01215068750573	0.0174240923381775	0.208530956526284	0.0835563823636959	-5.88109745973712	0.93385518343456	0.977629560950776	21.0160246948644	0.125495801186971	1.04546152130445	0.0641399638454009	0.170918458188216	0.375266454690164	-5.46289279631289	0.709610023257695	0.887194297804368	29.8427998776291	0.0575693363813194	0.961018777243414	-0.0573634749483777	0.102513754410935	-0.559568569876306	-5.03255582169813	0.576745817104571	0.932772853926713	4	1	1	1	-1	1	0.763761349862201	0.904296838071267
ENSG00000149600.11	COMMD7	1435.59349928334	4.48680979393139	0.97472416770274	-0.036934079294706	0.0709215464034177	-0.520773744619395	-6.13642424481731	0.606403186287445	0.933291876316209	1131.94627395327	5.61958530511081	0.928553417463827	-0.106943187533956	0.0866126531187841	-1.23472938055932	-5.55342277469434	0.224639539927444	0.548484994556139	433.584356071671	4.51769900984288	0.967535835643658	-0.0476129980251992	0.0645385027306719	-0.737745624869774	-6.08772148833113	0.46533326215645	0.753434086774018	531.314198164659	4.21874497800274	0.966125366503735	-0.0497176864702388	0.0340438524855274	-1.46040130127384	-4.93772176171997	0.146615516720033	0.734327403403351	4	-1	-1	-1	-1	-1	0.113061499733573	0.390968689202572
ENSG00000149633.12	KIAA1755	496.373867402783	3.05995179373349	0.823997471241414	-0.279288184946187	0.138350813122136	-2.01869565233151	-4.12172539678993	0.0526697457067972	0.633303902841686	271.527609505684	3.41068471897423	1.08486085389698	0.117510012009656	0.240391570432015	0.488827506715292	-5.93260556408771	0.627820717615683	0.835401791685041	226.261242929099	3.54844344981078	1.07242918534048	0.100882386810054	0.125563810739788	0.803435211273713	-5.85620250610809	0.426866705760204	0.727367190833827	475.85212805288	3.91014202925066	1.07792999105293	0.108263481577809	0.104702370384864	1.03401175331423	-5.37674313290115	0.303068784421237	0.834334006686638	4	-1	1	1	1	1	0.489155131321904	0.726234751370882
ENSG00000149634.4	SPATA25	22.2920480218853	-1.72833897633386	0.719960475488485	-0.474010387473974	0.317907866727432	-1.49103069500441	-4.397450044149	0.146546935274885	0.73850902154931	NA	NA	NA	NA	NA	NA	NA	NA	NA	15.3322899477736	-0.289264677532038	0.964532126567194	-0.0520988026292911	0.154453593508629	-0.337310394959379	-5.41487037615982	0.737793467977032	0.898270770025301	18.3644212967026	-0.639936425231207	1.03803237938675	0.0538514464434905	0.11734062957098	0.458932653083436	-4.98387773023824	0.647056282905736	0.943412130727772	3	-1	NA	-1	1	-1	0.728982724734586	0.882117815745422
ENSG00000149636.15	DSN1	209.434226821313	1.72195574518051	1.10236327106329	0.140599725722341	0.116981313392499	1.20189901826968	-5.0455451252766	0.238941802513054	0.802809580084321	139.04389894562	2.55484095673831	1.00459813213547	0.00661849770012209	0.134933807259037	0.0490499588988572	-5.81619664954895	0.961140727969725	0.987305251671352	151.559567878434	2.98234201659597	1.14622902534573	0.196895334425289	0.103545943068092	1.90152630408523	-4.3795046891527	0.0650602005861346	0.337118955695712	172.948319356521	2.62414536310123	0.99934848141519	-0.000940248959459018	0.052463455149733	-0.017921979343059	-5.59814450331622	0.98572883560255	0.99719606088635	4	1	1	1	-1	1	0.273162504240388	0.566125890379894
ENSG00000149639.15	SOGA1	4675.86362795579	6.32099567030448	1.04038714773166	0.0571204823843872	0.076819270097514	0.743569709942294	-6.30253518531391	0.463005525892617	0.896068515378512	1508.93023074969	5.99945014183812	1.09671669993681	0.133190901875379	0.138362188123277	0.962625003853721	-5.85482426895239	0.341924193722686	0.655943254637993	895.09954434059	5.54260651155993	0.927043357266814	-0.109291280469078	0.120868154152377	-0.904218991640227	-6.1204889925999	0.371742910885774	0.688115599593645	1895.92363473154	6.07038967683281	1.02442773866745	0.0348182227650891	0.0446018431153323	0.780645379946644	-5.93751470721612	0.436443871005342	0.895538254221276	4	1	1	-1	1	1	0.477661996517585	0.71845912333561
ENSG00000149646.12	CNBD2	27.0707124056618	-1.71810711248861	0.819231217871958	-0.287657402729459	0.465851277685382	-0.617487632874394	-4.92541373098381	0.541640407108904	0.920020281803093	23.3321075548377	-1.32411465326559	0.457418075621896	-1.12841471756188	0.875665086859767	-1.28863732778077	-4.6321606477776	0.205445888297538	0.527078905141678	17.1095193512927	-0.147877756878354	1.0667795104801	0.0932620205783155	0.132964923774723	0.701403181611454	-5.27812735786764	0.487450090761371	0.768188051423149	22.2321415639799	-0.334414973745913	1.00686608257817	0.00987181159878651	0.0899130325927227	0.10979288890747	-5.07768792469707	0.912744561333935	0.985445464802977	4	-1	-1	1	1	-1	0.819631881047325	0.939272525104866
ENSG00000149654.9	CDH22	2547.04425629843	5.29819551685011	1.11691225998577	0.159515858108459	0.0641664289994766	2.48597063286411	-3.61230810596647	0.018806238396065	0.541289179608917	2264.48029094139	6.59969205848003	0.984473038763805	-0.0225763985364338	0.125193751291689	-0.18033167233589	-6.30517585201515	0.857866659798061	0.94827918170677	437.90688106678	4.53876557352824	0.967533052659997	-0.0476171477448826	0.0706313154752484	-0.674164815202532	-6.14070703159911	0.504406746769911	0.776022466251232	606.574939967762	4.40746460964401	0.961800559806339	-0.0561903289673668	0.0467855200976684	-1.20101964988452	-5.29318230885888	0.231948186051558	0.794033505438027	4	1	-1	-1	-1	-1	0.488555179749415	0.725606329844187
ENSG00000149657.20	LSM14B	2850.03441550355	5.55524850868256	0.972140501946756	-0.0407632555284754	0.0625518113733272	-0.651671864227697	-6.26133603719275	0.51964706995027	0.913825267975053	1841.72217620158	6.29422203508193	0.88228761564011	-0.180679060400249	0.0757358806748965	-2.3856467870999	-3.68856030234478	0.0222280039286036	0.222538953877492	818.123085769741	5.44475733008763	1.03394537127223	0.0481599625613169	0.0399736308457277	1.20479329854181	-5.78818163219787	0.235950725705669	0.570286042061869	1128.05218407023	5.34266733958743	1.00533367723692	0.00767442140125523	0.0260936321309959	0.294110891221579	-6.08601316551597	0.769146747088839	0.96600116358514	4	-1	-1	1	1	-1	0.332082535564431	0.615631203413679
ENSG00000149658.18	YTHDF1	1319.87720217327	4.43858739881152	1.03381112588965	0.0479726337842058	0.0905208850517653	0.529962049716727	-6.15445404411643	0.600096115034244	0.93274290589325	993.114760762493	5.36303731355051	1.12462004844874	0.169437670949002	0.156468528262224	1.08288658959611	-5.70184108042504	0.285797291944673	0.608241764375427	582.802225794729	4.92260881372559	1.24919243830811	0.320995741483283	0.098275365488304	3.26628896151483	-1.75042624815476	0.00235723358460604	0.10019782762137	857.843014026371	4.9408951155963	1.03452730732358	0.0489717269962426	0.0348596499122934	1.40482555388408	-5.13366708990933	0.162480990951019	0.753070102090038	4	1	1	1	1	1	0.00474969368872604	0.104886064740367
ENSG00000149679.11	CABLES2	638.501760917165	3.38697668929353	1.07448082272957	0.103639733859372	0.114168993879688	0.90777478488239	-5.65152848294604	0.371337599702921	0.862024238526275	383.144893004088	4.0384417870448	0.8462052378491	-0.240920479158197	0.107092488335953	-2.24964871861433	-3.80268904740856	0.0304466106994799	0.249389436074783	157.218532837509	3.04489158315683	0.884334568973291	-0.177335809341815	0.110250646594081	-1.60847863318867	-4.87042901200889	0.11625102042641	0.427709292860524	262.007202433204	3.2479696479072	1.02846502231912	0.0404927292203167	0.0425822269398752	0.950930285480167	-5.32990151368624	0.343421284233489	0.855421709511685	4	1	-1	-1	1	-1	0.282220553368884	0.574503056984486
ENSG00000149716.12	LTO1	557.343000648514	3.16733501887612	0.943821933084333	-0.0834133968345928	0.122669257276887	-0.679986156974225	-5.78463154701816	0.501803508756062	0.908119992806975	236.365592114155	3.36312142708258	1.09621766978679	0.132534294596054	0.0937104965880538	1.41429508349174	-5.06011787170021	0.165553979624569	0.480943291080206	260.595671830113	3.79358654104999	0.972265341076639	-0.0405780012056854	0.0666261231873224	-0.609040407342904	-6.04744310596974	0.54622793359497	0.802209598313666	332.013217028512	3.583104858145	0.992681352811364	-0.0105974028071263	0.04525295784088	-0.234181439462791	-5.77887358165277	0.815216066556556	0.974454211561586	4	-1	1	-1	-1	-1	0.944173553836294	1
ENSG00000149742.9	SLC22A9	101.381400465765	0.70475650197551	0.80025981197889	-0.321459634136182	0.17954094644945	-1.79045304424018	-4.17079599447181	0.0836273523345626	0.680703620297509	18.2214068940293	-0.388662630033842	1.18822113648999	0.248803357038093	0.257857418147724	0.964887335122371	-4.90869968181769	0.340804670010701	0.65507641463393	73.0526576023128	1.95148856350705	0.947681045132693	-0.077526512591119	0.0970032838663796	-0.799215340976605	-5.55298746889733	0.429278371427023	0.729454380453259	62.5906775838466	1.15088435099859	1.01593359602917	0.0228061070212702	0.0873177667754097	0.261185184453124	-5.30458089160708	0.794366990651128	0.970837877870601	4	-1	1	-1	1	-1	0.556275337166995	0.770991749027976
ENSG00000149743.14	TRPT1	171.074445141018	1.41235111139516	1.0071384779274	0.010262062375371	0.151828078703579	0.06759001670176	-5.63278195333171	0.946567047805527	0.9936570611711	290.713503253237	3.647390631261	0.911215536482862	-0.134135749272757	0.141192600191171	-0.950019682980133	-5.6300619734454	0.348206754518424	0.66093524128737	115.338656914687	2.5916403657145	1.05275419542338	0.0741686249294145	0.106656423075553	0.695397640298466	-5.73415554386537	0.491160977716647	0.769865157593418	188.490816877139	2.74157333316314	1.00658283562405	0.00946590214158138	0.0541201642867887	0.174905273594894	-5.60138863829184	0.861428792690226	0.979514139411735	4	1	-1	1	1	1	1	1
ENSG00000149761.8	NUDT22	309.340976441795	2.36488404169559	0.934668354265909	-0.0974735464986621	0.129953707399972	-0.750063606870848	-5.5730069299636	0.459144233488513	0.895116963988257	561.121475517775	4.60909226539644	0.952564209226776	-0.070111751666295	0.123286715960454	-0.568688614341747	-6.05349643910588	0.572969794540227	0.808844154552002	165.436068917349	3.13083834562781	1.03315499172713	0.0470567004980737	0.0709554642121215	0.663186422928579	-5.86649536524499	0.511331641740691	0.780974514766399	271.195557307904	3.26743344247408	0.993989646988668	-0.00869726957454123	0.0492326380469111	-0.176656582291082	-5.70870606345698	0.860055703967495	0.979080603439989	4	-1	-1	1	-1	-1	0.934102398091015	1
ENSG00000149781.12	FERMT3	94.7494187525277	0.502933355831164	1.15183566853526	0.203934903324961	0.227583706555621	0.896087450246004	-5.07212972333409	0.37744464336642	0.864864095385916	61.2416425814497	1.08141976686482	1.2042632270358	0.26815076986565	0.428261306982826	0.626138213967584	-5.34546245798987	0.535030665060396	0.789517022102692	26.3561099089304	0.343043648308179	1.52214108240697	0.606102083845347	0.25495046839187	2.37733269394799	-3.27480434200776	0.0227328911071613	0.224549531714653	41.6095513930007	0.425060625218137	0.966920845772744	-0.0485303024811529	0.150873535604229	-0.321662127733637	-5.15420253419919	0.748230249642721	0.960700685991409	4	1	1	1	-1	1	0.188936966803209	0.484343770256492
ENSG00000149782.11	PLCB3	609.109923098146	3.34763296736605	1.0530370715288	0.074556226457964	0.0966698096076964	0.771246232515887	-5.75952627045271	0.446681608370698	0.892355304119937	263.705517450565	3.43423409799781	1.22164572847084	0.28882597101571	0.230995307414099	1.25035427883364	-5.2990836532889	0.218943827148795	0.542140826113173	111.155566143179	2.56431490497778	0.857614367203201	-0.221599020109414	0.0738438400448052	-3.00091409080239	-2.12792310259382	0.004803815338619	0.128056480994371	139.895259951365	2.3095034525566	1.08994653505237	0.124257368482401	0.0774815558035507	1.60370254822254	-4.44247378520975	0.111229756218039	0.706634029282001	4	1	1	-1	1	1	0.132131725358601	0.417028192151838
ENSG00000149792.8	MRPL49	915.840518339812	3.85252466906997	1.05401460143432	0.0758948530007218	0.0775577623654953	0.978559085331304	-5.68807013540721	0.335737907783007	0.84786143746366	770.425732981737	5.05733545404856	1.04738937396918	0.0667978734670858	0.0642499462561223	1.03965648781723	-5.72027503514436	0.305180238364725	0.625917210718087	395.805605178772	4.39205413513659	1.04330028793297	0.0611544613662222	0.0490076074655859	1.24785649675239	-5.57731771677487	0.219941591981377	0.55646266247476	617.620502025118	4.46929073402462	1.04655683840877	0.0656506663606558	0.0339122215348031	1.93589990243725	-4.23269371172453	0.0550714248946976	0.634389460450068	4	1	1	1	1	1	0.0273902779061709	0.216784236507159
ENSG00000149798.5	CDC42EP2	234.427216201132	1.84735535724931	0.88076126479022	-0.183177073219285	0.199401747434893	-0.918633239556214	-5.31323700365939	0.365721760649053	0.860004554981142	220.072773552222	3.22030741367729	0.936078114114575	-0.095299169626231	0.135570842401143	-0.702947388526572	-5.75344585250633	0.486445282032668	0.75928469248862	85.909248903487	2.15286802055056	1.06568722155309	0.0917840702474989	0.127185888491026	0.721652939146429	-5.64010905771901	0.475054448720943	0.760768710922978	158.98309330008	2.3783716175632	1.02362810238224	0.0336916603553334	0.0936296294225957	0.35983972769204	-5.49480845767507	0.719556499364693	0.956000846338254	4	-1	-1	1	1	-1	1	1
ENSG00000149806.11	FAU	3891.71402798158	6.01404252060391	1.02031137357054	0.0290094939165618	0.0533662241466582	0.54359277577592	-6.38837716110799	0.590797564790816	0.931197479040385	3968.84757074143	7.43641959201624	1.07567544748967	0.105242853984487	0.103503915513132	1.01680070229936	-5.82508722724691	0.315786965726622	0.63407274028194	906.602664976344	5.57841964156662	0.992891575170701	-0.0102919123845299	0.0605101079031905	-0.170085837576026	-6.50471295294836	0.865871408978192	0.950113594358272	1704.94855356179	5.89152667409141	0.987824517324297	-0.017673318737081	0.0247089772859613	-0.715259014266135	-5.94989153287114	0.475743930077439	0.907724007602089	4	1	1	-1	-1	-1	1	1
ENSG00000149809.14	TM7SF2	1252.86780418801	4.28499248718128	0.947600494772358	-0.0776491430320544	0.0845889052370036	-0.917958954717464	-5.81941367847769	0.366068860441071	0.860277199020044	1224.1722466589	5.7300460794458	0.88343453207882	-0.178804868706744	0.120111789558565	-1.48865377298838	-5.2340009523333	0.144970495336841	0.457920288693653	311.047548519493	4.03293945199012	1.01201876488484	0.0172360407785748	0.0915604729700615	0.188247616241679	-6.25021494928125	0.851713624326728	0.945593231542015	481.489131900331	4.083867897383	1.02472834835755	0.0352415073699246	0.0418614145239452	0.841861360173725	-5.56826984378539	0.401426413224345	0.878464471051945	4	-1	-1	1	1	-1	0.821854585248393	0.940583616053976
ENSG00000149823.9	VPS51	2959.02225993588	5.63421468033169	0.885397653298066	-0.175602545237137	0.0770504111959786	-2.27906045550477	-4.07509674003666	0.0300580289138035	0.573297174393866	3175.810419169	7.08662457591018	0.895895348752937	-0.158597876726067	0.10516413795165	-1.50809848124256	-5.23137755548578	0.139938556500766	0.450277813890278	744.032708900294	5.2981222358743	1.12999006669099	0.176310090517773	0.0642630151876665	2.74357015466668	-3.05095193334127	0.00932439080949414	0.159924975695686	910.402440347912	5.03505129666584	1.01435988632414	0.0205695991846814	0.029917934608524	0.687534064561423	-5.85093484401582	0.49298280978082	0.912167458143686	4	-1	-1	1	1	1	0.142070747054515	0.428922618942713
ENSG00000149922.10	TBX6	24.7169612447857	-1.73030359295979	0.99417560812726	-0.00842738736778154	0.3812774427884	-0.0221030316038354	-5.05927696436546	0.982514275242979	0.997598297434832	21.858336001309	-0.136148106848558	1.13833015566836	0.186919050495911	0.275261244325846	0.67906054466077	-5.15745678683837	0.50128423327169	0.769914998793989	NA	NA	NA	NA	NA	NA	NA	NA	NA	11.4636036417874	-1.34625769191975	0.976308573260396	-0.0345908950976596	0.16481184003758	-0.209881129230595	-4.95534027633206	0.8340921761197	0.976997987693998	3	-1	1	NA	-1	1	1	1
ENSG00000149923.14	PPP4C	558.203308004954	3.20267086984562	0.922214348829191	-0.116825981920356	0.0967867809333066	-1.20704481328765	-5.32783171260966	0.236983962564005	0.801784606157336	740.757623458872	5.01947197079802	1.00774111203391	0.0111250591193884	0.085197231552753	0.130580054265025	-6.24613949466225	0.896807995687073	0.962413699500496	188.681049433492	3.3181448433218	1.03010964367239	0.0427979043635943	0.0771058639566671	0.55505382038967	-5.97065147885953	0.582205986426754	0.823424425893083	244.897990659183	3.12236226226455	0.97376749007173	-0.0383507588882622	0.0419761506268704	-0.913632105744173	-5.32847837811964	0.362617770012151	0.86020580154372	4	-1	1	1	-1	-1	0.470694293854488	0.714125003237525
ENSG00000149925.19	ALDOA	45715.787417387	9.50791648035378	0.954158762395911	-0.0676987587773774	0.0519023742276776	-1.30434801460925	-6.16367259246856	0.202178465538802	0.788168336513278	36232.6850635828	10.6036336085198	0.802486749879622	-0.317450523263979	0.0931377567839386	-3.40839777793233	-1.31667555372599	0.00157889326237886	0.104714283201194	10166.0819680397	9.0786554702354	0.985605486613883	-0.0209178077175664	0.0319540123013493	-0.654622259023263	-6.6224865232913	0.51676938750271	0.783273227639115	15086.8919091564	9.07069469753326	0.961141841219642	-0.0571787413868285	0.0315517629633567	-1.81222017461383	-4.94239167006493	0.0722822599453336	0.668563386367988	4	-1	-1	-1	-1	-1	0.0011327971342023	0.0570600421132778
ENSG00000149926.13	FAM57B	948.657109996119	3.93374506198365	1.11636507983333	0.15880890237651	0.0778018413684613	2.0411972208268	-4.24968881571857	0.0502460078239462	0.630456402992113	1584.89714996094	6.10522912040791	0.962230192906197	-0.0555460258012194	0.111641869396646	-0.497537582462659	-6.19004712122306	0.621725328391374	0.833396177007479	96.3983604799174	2.22707075309748	0.845811409898371	-0.241592072599664	0.212911667462556	-1.13470565271935	-5.32854222572074	0.263813443803156	0.597815214132789	196.809344776058	2.75854002751286	0.981595343907617	-0.0267996891397256	0.0619806789178935	-0.432387795803713	-5.563434115991	0.666182862166781	0.947547493527254	4	1	-1	-1	-1	-1	0.706436021889175	0.866151242552992
ENSG00000149927.18	DOC2A	4047.36526276863	5.98615030510377	0.871676547551028	-0.198135200495128	0.0629223432980314	-3.14888464272002	-2.21007754421038	0.00373010336274487	0.394289250035157	3332.1123863378	7.16300882301586	0.898388283823871	-0.154588981685154	0.0875702364187118	-1.76531419814829	-4.8423596444236	0.0856825790476105	0.369976262144434	861.874742690022	5.51667747762612	1.00743881714565	0.0106922249757526	0.0528878093610854	0.202168044109233	-6.49080880841242	0.84089545276944	0.94075873358319	1237.26869714897	5.47408591753388	0.981573093663063	-0.0268323917004059	0.0438496308277051	-0.611918303390884	-5.96693265699424	0.541670792102011	0.923965291186858	4	-1	-1	1	-1	-1	0.0133580843460797	0.162860097454146
ENSG00000149929.15	HIRIP3	471.091097541394	2.9100321202973	0.891350999235837	-0.165934441882219	0.12242834367312	-1.35535968962595	-5.10860782046845	0.18556803596332	0.777091450758067	626.694681529248	4.76665337440882	0.906981917438183	-0.140854306958607	0.0987236074907991	-1.42675405142315	-5.24929267299432	0.1619536548748	0.476596323502708	190.216700179242	3.33627549110821	1.01284490470704	0.0184132735064881	0.0652147231322672	0.28234841186311	-6.0842278915644	0.779253491659034	0.916055877341874	276.784138012324	3.2997107430469	1.02567058621671	0.0365674561494584	0.0527534562513394	0.693176499663563	-5.52215161489613	0.489447221728979	0.911077792633499	4	-1	-1	1	1	-1	0.620126856080056	0.813054312316326
ENSG00000149930.18	TAOK2	6851.49390808618	6.78539063931708	0.96990307747527	-0.0440875090640324	0.042549631653034	-1.03614314275477	-6.10328772997675	0.308536398633608	0.83724729238682	2990.04500441422	7.01682399333886	0.994521908880958	-0.00792494154000309	0.0668587486996215	-0.118532603348707	-6.32159592986993	0.906280590868724	0.966330152409869	1309.59014406083	6.12668808870534	0.963016025502914	-0.0543682888007541	0.0372568757790321	-1.45928201610915	-5.54651968481425	0.152945520794303	0.47526215571857	1761.79779622104	5.99762383321906	0.99553416663412	-0.0064572649408308	0.030717647294766	-0.210213525758239	-6.19873266200433	0.833833295176936	0.976997987693998	4	-1	-1	-1	-1	-1	0.388832535255747	0.656974959297306
ENSG00000149932.17	TMEM219	819.839919277701	3.80666010438389	1.00355471368415	0.00511927440753793	0.0938518905665719	0.054546310965432	-6.13592864200928	0.956866853291359	0.99441064544917	1569.18895069169	6.08947769923351	1.04080203415897	0.0576956867957339	0.134174245666424	0.430005672915602	-6.22156309598599	0.669661317090028	0.857905140136348	445.61869712471	4.56503046477255	0.984369513648483	-0.0227281172916353	0.0509026193936875	-0.446501919986731	-6.27031105958302	0.657843232459475	0.863106062945633	682.833135156373	4.60536812226189	1.00312852250712	0.00450645829812472	0.0335243896292898	0.134423276544534	-5.99201572673736	0.893277763670834	0.982495641196621	4	1	1	-1	1	1	1	1
ENSG00000149970.16	CNKSR2	20982.5949536788	8.39878184044341	0.986906319329785	-0.0190149494688396	0.0371727499603258	-0.511529265096989	-6.73019146684218	0.612780093340073	0.934636782667517	2894.19429618383	6.88574113393553	0.894446016059511	-0.160933683279227	0.155213287146048	-1.03685506723272	-5.79751385183436	0.306466919540745	0.627071221762175	6873.62258438334	8.51526475644097	1.04217723065285	0.0596006404203294	0.0347304337390813	1.71609260247338	-5.3617964878655	0.0945277587680474	0.393851951697046	7548.67040684493	8.08977715848322	0.982162838405959	-0.0259658578374254	0.0258396489160692	-1.00488431254489	-5.95871225985399	0.316837224924857	0.841311959484732	4	-1	-1	1	-1	-1	0.414004046413307	0.675209297955853
ENSG00000149972.11	CNTN5	1842.51503941722	4.78403259269882	1.10027122894643	0.137859207769971	0.128954185008424	1.06905570967677	-5.77648052381077	0.293695797138955	0.831385886422951	236.204935650697	3.23623839835108	0.956298763661262	-0.0644666843007776	0.207628563114186	-0.310490441844092	-5.88457849693886	0.757913336138598	0.902618906932546	698.353660122442	5.19257560284589	1.01950118293339	0.0278634493232611	0.0934364768217468	0.298207405405681	-6.42117403005957	0.767217020849687	0.91026052391692	847.549566780952	4.89808968352372	0.985187628388947	-0.0215295837516458	0.0654303033340731	-0.329046063591061	-6.01121826528996	0.742655457068963	0.958799212412607	4	1	-1	1	-1	1	1	1
ENSG00000150048.10	CLEC1A	18.5116072539161	-2.39208864311525	1.06370512203821	0.0890982655622712	0.46787733143688	0.190430823584987	-4.96330775333175	0.850273142954483	0.977554339115171	26.3599245346648	-0.4156584629518	1.63912854309619	0.712928997338921	0.603206010830008	1.18189969022015	-4.75457129251246	0.244712553656059	0.569831551783865	17.6944659987013	-0.160892190003035	1.33818473253342	0.420277289606691	0.226252518521022	1.85755850301239	-4.0825373378008	0.0712230089386896	0.348037192484707	18.0335769872271	-0.797343740051867	1.18240173828267	0.241720295545577	0.190908586122975	1.26615727691719	-4.56632944639447	0.207742668521894	0.781212676753816	4	1	1	1	1	1	0.0657227810361283	0.311826358183217
ENSG00000150051.14	MKX	531.25952383966	3.06471351380601	1.02616458339255	0.0372621389389182	0.0974631102809458	0.382320437255766	-5.90304535769621	0.704958351109606	0.950295366089685	206.624285639243	3.03317844108772	0.669594800126686	-0.578639770494583	0.190203284568977	-3.04221755058462	-2.00682123624768	0.00428019754316097	0.131427242207649	314.982254490016	4.04883757171726	1.03341534229405	0.0474202075779771	0.0800684166596166	0.592246100975968	-6.09398563858853	0.557296355457223	0.807782224139438	386.219145054213	3.782957088844	0.947892113263359	-0.0772052304023403	0.0561001827075997	-1.37620283350488	-4.97582964921908	0.171147531304925	0.756964425928797	4	1	-1	1	-1	-1	0.0268738861693683	0.215804862038694
ENSG00000150054.18	MPP7	1058.97330440749	4.07914295288167	1.20467175996428	0.268640105143504	0.128452027256089	2.09136524258919	-4.18455880276531	0.0451930879215827	0.61887840440458	286.205645985377	3.53508694451218	0.813843549350182	-0.29717661276707	0.178545384588956	-1.66443178271578	-4.72052775108312	0.104391102467069	0.399983793871213	593.298037588499	4.96254107967591	1.03373592611296	0.0478676878340299	0.0826789263177316	0.578958750021455	-6.26390466586886	0.566133356772159	0.813340595280536	668.975364686526	4.5672468734955	1.01946112903425	0.0278067679796884	0.0494470969294809	0.562353903594079	-5.85209438363853	0.57485261932677	0.931471520589793	4	1	-1	1	1	1	0.237222713241324	0.534283430826456
ENSG00000150093.19	ITGB1	1807.57822528488	4.95939825269701	1.15547922561718	0.208491321797327	0.0717634647534829	2.90525718781169	-2.64941085612244	0.00688364555536272	0.438064530903804	1042.09078451403	5.44268576114089	1.23376139884788	0.303063413950444	0.17939631194246	1.68935141792463	-4.92234421802007	0.0994807341482423	0.393827305067906	1450.99338350895	6.26526448655646	1.06616537374299	0.0924312330074829	0.0548294121356976	1.68579653523777	-5.22216461757694	0.100271331700938	0.403481246278475	1727.3073550884	5.93443167260965	0.998352809349299	-0.00237835312187434	0.035661837876936	-0.0666918269911299	-6.20976883485895	0.946930482620931	0.992495925302834	4	1	1	1	-1	1	0.0117412404678894	0.156698302135171
ENSG00000150175.13	FRMPD2B	477.342655723642	2.72729774419245	0.964579338538481	-0.0520281872417491	0.245199325528803	-0.212187317928155	-5.91360321877771	0.833417030066936	0.973908838572117	224.115044573416	3.02982738819726	0.747617393516805	-0.419627960731348	0.330697569048994	-1.26891758514614	-5.15315975098545	0.212318085726631	0.534416210468827	177.895119102576	3.11332952425814	0.878761943266358	-0.186455702879651	0.178405689159797	-1.04512195635557	-5.55121701904138	0.302762529577267	0.632457924206376	238.931134113419	2.95627421845347	0.977892333768742	-0.0322524621111904	0.152713722393814	-0.211195573034482	-5.66539237940401	0.833068552210969	0.976997987693998	4	-1	-1	-1	-1	-1	0.446057013460987	0.697466936696027
ENSG00000150275.18	PCDH15	1088.44022537564	4.12265615026817	1.04111966827186	0.0581359042760683	0.141952960370251	0.409543444000284	-6.11755017599128	0.68509309620668	0.947593176194912	76.9597397099577	1.65436035839126	1.31041925962693	0.390028465971341	0.243816235792789	1.59968209132231	-4.54295993059732	0.118091468886267	0.423107861618784	473.521698699393	4.63640005410727	0.974667057833076	-0.0370186104290348	0.0824796062640347	-0.448821376650738	-6.27809141550896	0.656184368285422	0.862150290353625	576.26669740968	4.37669908833644	1.04437968683363	0.0626463026433362	0.0628817002641388	0.996256500383835	-5.502847278576	0.320994047659071	0.841663511928346	4	1	1	-1	1	1	0.255247850270605	0.550544247127991
ENSG00000150281.6	CTF1	50.5892494240191	-0.57900099709701	1.31568428886005	0.395813342006747	0.215205822893193	1.83923156300093	-4.05750850935438	0.0759439963495442	0.669399696717852	68.3546873684188	1.52086753352129	1.41473703369186	0.500533914933186	0.234604012424558	2.13352665949881	-3.72004958566099	0.0395103601215246	0.273608302649688	NA	NA	NA	NA	NA	NA	NA	NA	NA	13.3508924166856	-1.13345254124652	1.04111241381506	0.0581258516321385	0.140428964967386	0.413916399979433	-4.94237549203992	0.679623964076251	0.949446995585205	3	1	1	NA	1	1	0.0489252473352245	0.274770108478262
ENSG00000150316.12	CWC15	1307.58797146219	4.43213159074403	1.10107022061308	0.138906479528774	0.0633104895274011	2.19405157921982	-4.0552607209376	0.0362338225548611	0.599164580180022	739.812257600148	5.0094430919106	0.972669878931539	-0.0399778529235948	0.0719604201475455	-0.555553356159197	-6.09727484204743	0.581827415153625	0.813187490426616	566.94737551089	4.90559045128921	1.06203487559199	0.086831142806356	0.0602034836345246	1.44229432525	-5.40947501538194	0.157651007756213	0.480791746926732	763.077153865047	4.75694486398008	0.996652333286824	-0.00483776430250486	0.0315965259681482	-0.153110639675441	-6.01495133981413	0.878550706876377	0.981569297250145	4	1	-1	1	-1	1	0.198878947738945	0.495370261550854
ENSG00000150337.13	FCGR1A	202.229931728611	0.983436430018668	0.944741193052308	-0.0820089302499498	0.267404294472027	-0.306685165292021	-5.48851055275332	0.761232656615636	0.96366713691836	115.998759090105	1.10368736706103	1.7618811487863	0.817116607663678	0.838241965034702	0.974798019841264	-5.08764811061226	0.335929151470636	0.651778302218797	80.3238939499056	1.38587927237129	2.40649589490789	1.26693396230088	0.482680936875783	2.6247855788573	-2.8430962831831	0.0125386268045037	0.177913198368709	121.982138002018	1.2361110771157	1.01057097513508	0.0151706496538821	0.250985568944788	0.0604443104743579	-5.34627224058231	0.951895483148329	0.993443436157548	4	-1	1	1	1	1	0.138017584028118	0.424138861508213
ENSG00000150347.16	ARID5B	6285.19147154834	6.71752888768848	0.997646068186285	-0.00340000902074122	0.0549348938734052	-0.061891609885993	-6.62771152413265	0.951065678403535	0.99441064544917	691.363072706398	4.85515293107879	1.01437823259139	0.0205956923196587	0.124935452319512	0.164850664381372	-6.20802949632821	0.869950109404077	0.952077033503439	1542.18241213653	6.35493948929504	1.03147452285696	0.044708187485328	0.0654332340903784	0.683264217439959	-6.38202679611794	0.49870631743365	0.774327850456601	2089.87092618208	6.23731325337839	0.987699100150621	-0.0178564992702292	0.0376476080192993	-0.474306342678544	-6.1488103449226	0.636084823630472	0.941945338107604	4	-1	1	1	-1	-1	1	1
ENSG00000150361.12	KLHL1	99.3110346135982	0.635221765538129	0.990072089552916	-0.014394519741543	0.188322713155752	-0.0764353884899588	-5.42230965641139	0.939587634593418	0.992176365524516	39.8710193277987	0.672423850573008	1.06731107594465	0.0939807219121336	0.264012883890928	0.355970210722594	-5.38343926480103	0.723864822501754	0.886728476169017	54.7506228563364	1.51526568202211	0.91542674565723	-0.127483651688822	0.129159633927938	-0.987023947125375	-5.32110789730818	0.33005669560206	0.65677725622071	79.8701231498177	1.49634739968252	0.888834422013315	-0.170013405628528	0.080384640179014	-2.1149986521046	-3.6315016561717	0.0363570158391829	0.573504441556772	4	-1	1	-1	-1	-1	0.0880339603269738	0.350983244326824
ENSG00000150394.14	CDH8	4030.21874816091	5.9466738308128	1.05106011490334	0.0718451859439655	0.0658945440537941	1.09030553250833	-5.93477831636305	0.284385569196123	0.825092419676897	1356.12045594697	5.69015561580493	0.852116094428525	-0.230878094663668	0.236857180070547	-0.974756579449699	-5.81131688542937	0.335949440174845	0.651778302218797	1854.74597040208	6.60777403135713	1.01052521739443	0.0151053242470381	0.0722299085651196	0.209128386662981	-6.61513386838339	0.835497835325753	0.938560386945117	2230.98091597231	6.34067582563566	0.985581127038511	-0.0209534648576322	0.0536326140209795	-0.390685131428347	-6.19204215033858	0.69667561749812	0.954259770523924	4	1	-1	1	-1	-1	0.950323544672825	1
ENSG00000150401.15	DCUN1D2	856.692346174703	3.77228461861538	1.55226542890613	0.634375271587533	0.133909984674006	4.7373261458574	1.97168541444309	5.044541455382E-05	0.337290594301999	449.648717235578	4.24221832064281	0.871235936560989	-0.198864631616457	0.141327219071273	-1.40712194666596	-5.20043496998139	0.167655084375552	0.482751519549461	478.084120836266	4.66866427890456	0.990158238980137	-0.0142689915646301	0.0518272471658508	-0.275318338227927	-6.35193375580464	0.78460697281944	0.917773828324774	540.721233720345	4.29399728982764	1.0020372704382	0.00293617008639135	0.0440041427640609	0.0667248559330958	-5.95368431437277	0.946904239363896	0.992495925302834	4	1	-1	-1	1	1	0.00634043221398648	0.120570938787791
ENSG00000150403.18	TMCO3	1872.03882478059	4.98628915564212	0.894383010305868	-0.161035311872039	0.0959191092501005	-1.67886579776459	-5.01938484022292	0.103718693408947	0.698647912196833	554.699931779677	4.5746501394173	1.06736276239595	0.0940505853129416	0.12634883251831	0.744372412774864	-5.93272297012876	0.461307060327186	0.742836243672194	629.04270531097	5.06033385682281	1.04623818863252	0.0652113357529479	0.062102446631272	1.05006065445593	-5.90362706153714	0.300516496981384	0.630926743199726	747.184360226127	4.75027192621617	0.964407896000184	-0.0522846319667551	0.0455646695824918	-1.14748186359823	-5.41380598626459	0.253310086713041	0.80935608151209	4	-1	1	1	-1	-1	0.271780617222052	0.565587944914588
ENSG00000150433.9	TMEM218	154.32677026939	1.23061909092138	1.08229005798922	0.114087198926699	0.22317280466539	0.511205651144428	-5.44885723489568	0.613003888017027	0.934636782667517	80.7291273757778	1.80192252072274	1.16989436023579	0.22637826242	0.162901743419644	1.38966138524888	-4.83260986971539	0.172856584571846	0.488717084513715	116.339391109491	2.5918799637636	0.954442951297485	-0.0672691270537297	0.130378668325565	-0.515951941507438	-5.84967258204349	0.608964847229662	0.83893170511793	138.638415353338	2.28875912319683	1.07191350951686	0.100188502414093	0.067261256495093	1.48954253361892	-4.58954777199569	0.138789906908353	0.72672608263988	4	1	1	-1	1	1	0.1517946038852	0.441472368703264
ENSG00000150455.13	TIRAP	178.15709311838	1.49868641893062	0.995967589983054	-0.00582929891076548	0.16005222669196	-0.0364212296901353	-5.63572275186232	0.971191297302705	0.995935771855698	107.936444716813	2.21429153755871	0.897551103615154	-0.155934011290693	0.139509162824297	-1.11773311611856	-5.2045084413211	0.27081600886848	0.594820640386995	66.3143587561486	1.80252928769932	0.897713195447491	-0.155673493568106	0.114745353995948	-1.35668668182943	-4.98693418724161	0.183120263749401	0.511553960127024	104.626531988867	1.91731362397814	1.00590680006259	0.00849664180713792	0.0595107380003266	0.142774935963511	-5.44415186113625	0.886691107757795	0.982064343004091	4	-1	-1	-1	1	-1	0.546026306935343	0.763892069495567
ENSG00000150456.10	EEF1AKMT1	133.280433751161	1.04415749341609	1.05216454646079	0.0733603432228492	0.158032540027776	0.464210365852218	-5.46009737168831	0.64589726652723	0.940307678270504	108.908644295309	2.25358528041041	0.998363636726343	-0.00236270683098724	0.122105263174379	-0.0193497542166798	-5.77797609508642	0.984665048298337	0.994611278325608	70.2511617429666	1.88700037264308	0.894900529883353	-0.16020076225254	0.103745988002311	-1.54416344513459	-4.74870878248278	0.131079450501194	0.448843526289481	104.895119744892	1.89037560121002	1.07060955027347	0.0984324272506165	0.0535554644872077	1.83795301176275	-4.07435458664927	0.068374224189683	0.660271547177364	4	1	-1	-1	1	1	0.226471674327799	0.52294692780613
ENSG00000150457.9	LATS2	201.165495828528	1.69623835954184	1.2861492765149	0.36305809833414	0.218804270935938	1.65928250294729	-4.4648689500064	0.107631689173078	0.704006403292512	96.8944898732083	1.82824545723284	1.27078514048833	0.345720125578635	0.368637368759275	0.937832555452061	-5.30596379984612	0.354353032335677	0.665488594491276	69.3530395051673	1.86848353069385	1.11668093953045	0.159217034781975	0.109712630514075	1.45121882536167	-4.86902796438931	0.155164927907141	0.477763638486173	95.7878572129241	1.74724858631163	1.03450517893318	0.0489408676266465	0.0863285615997357	0.566913970529961	-5.29492972823093	0.571759566232251	0.930491686204898	4	1	1	1	1	1	0.101018328603315	0.372048079213748
ENSG00000150459.12	SAP18	6515.92005342238	6.41851382127655	0.922495670392987	-0.116385954789911	0.0703834577423844	-1.6535981397206	-5.24319774664528	0.10879025252573	0.704432061380148	2824.24453151898	6.93846455357562	0.911422913210276	-0.13380745445644	0.0564810828709634	-2.36906673269944	-3.73291705327602	0.0231094169657355	0.226879031693244	1571.54604850157	6.37721390675498	1.0523242123232	0.0735792554383509	0.0490135018415199	1.50120380454067	-5.50830284814088	0.141809082752232	0.462923103328914	2335.12735918835	6.36968509800761	0.978368163544465	-0.0315506360791009	0.0378193694110485	-0.834245429536003	-5.92440437820511	0.405687721818208	0.880535810399365	4	-1	-1	1	-1	-1	0.0472436156042247	0.270514756790345
ENSG00000150471.16	ADGRL3	15027.4202943525	7.89078603126829	0.896506348846821	-0.157614294931033	0.0651272806085295	-2.42009636297314	-4.06448622735334	0.0218802413880772	0.55335221384845	1479.98265246046	5.98736950219106	1.04010069605768	0.0567232078573038	0.0872024790450563	0.65047701026935	-6.09911235881465	0.519363949142741	0.780459394650831	5873.14824967063	8.28796773486095	0.986225469264417	-0.0200105839799837	0.029945661068669	-0.668229829159459	-6.5557258210535	0.508143982190165	0.778870113380183	7001.75651150289	7.97814797325771	0.995891869124602	-0.00593898747994002	0.0245143192219948	-0.242266057896946	-6.4113347870363	0.808959456678876	0.972913327144277	4	-1	1	-1	-1	-1	0.195043983492458	0.491591384355213
ENSG00000150477.15	KIAA1328	1531.96571795057	4.60957343761495	0.973867316752665	-0.038202867243326	0.0982586036692454	-0.38879920756785	-6.21014705469981	0.700210777324949	0.949237982766536	109.488597325053	2.20500978264318	1.16539661403387	0.220821024169552	0.160183054475738	1.37855421032065	-4.90073177806186	0.176230201340708	0.493133623904362	469.128187184173	4.63961318624203	1.00707207736895	0.010166942472268	0.055849277674647	0.182042506108961	-6.37046455753311	0.856545395119421	0.946644687001547	538.463750503257	4.28127811577369	1.03530883430721	0.0500611902001141	0.041555228086195	1.20469054089357	-5.27727100595748	0.230532351868014	0.794033505438027	4	-1	1	1	1	1	0.268023912174455	0.562701826687788
ENSG00000150510.16	FAM124A	1190.18984041549	4.27075915025208	0.991717720542783	-0.0119985600875014	0.100479956709301	-0.119412472700545	-6.21109796145446	0.905756326217238	0.985885593049873	326.345740937622	3.79122297443076	1.15197646400973	0.204111241430128	0.106887651160185	1.90958674098133	-4.37793554561946	0.0638864490279066	0.329253998234091	278.810656619856	3.88422400694077	1.02724222322613	0.0387764085726765	0.0721894664662561	0.537147737347553	-6.10911998013839	0.594388857787236	0.828548242638357	526.168974725073	4.13998233233617	1.02493618778583	0.0355340907739144	0.0632143942842363	0.56212024454651	-5.77590071986845	0.5750113235999	0.931575182253941	4	-1	1	1	1	1	0.268239383227381	0.562818405460127
ENSG00000150527.17	MIA2	1495.4309450009	4.63769210766336	0.927375397750085	-0.10877464078086	0.0649605960503077	-1.67447110085969	-4.97186818667889	0.104586315364263	0.698647912196833	240.737436325908	3.35516616918829	0.943258849461624	-0.0842743647186513	0.159010765114752	-0.529991567915756	-5.85992222742975	0.59925315988115	0.82238077300598	716.532323803159	5.24914330638582	1.06860532540429	0.0957291119750128	0.0468452950522516	2.04351604292888	-4.49205086091934	0.048187424082169	0.297460504028772	765.87720477643	4.78800592764089	0.971398648574477	-0.041864615625024	0.0330497762911739	-1.26671403933842	-5.28146546246026	0.207544079015763	0.781212676753816	4	-1	-1	1	-1	-1	0.164682954608149	0.456619760803923
ENSG00000150540.14	HNMT	669.193929795864	3.39678057818685	0.882710612890168	-0.179987551438044	0.118980615696887	-1.51274684858396	-4.98302622212783	0.140961335106916	0.734971973876055	237.168103185675	3.30020268983742	0.99502588029371	-0.00719404472271291	0.178409687040615	-0.0403231732651107	-5.97090966594923	0.968050161920078	0.989641128361048	372.665344529229	4.27567439116183	0.935374579536911	-0.0963838733941085	0.0966486926211226	-0.997259981280324	-5.82477466709923	0.325130988115787	0.652436992771702	458.794746879545	3.99102672977596	0.985336546902322	-0.0213115260349783	0.0608253863223178	-0.350372226524747	-5.82130620197347	0.726631872282494	0.9561701824398	4	-1	-1	-1	-1	-1	0.342880035875502	0.624769080782034
ENSG00000150551.10	LYPD1	611.681028704805	3.19113172743738	1.10596720548405	0.145308606922537	0.144048615266662	1.00874698901855	-5.51991463428628	0.321281129884726	0.843937012434729	476.757027133963	4.30028075548437	0.98684383313561	-0.0191062969196574	0.223714317551161	-0.085404891062853	-6.16850635871152	0.932395478343194	0.977225102985542	158.668845018117	3.03237899364644	0.815694440836039	-0.293899275101692	0.11337784999764	-2.59221069289821	-3.07231612451025	0.0135837433500453	0.184496708065239	209.969152382781	2.87713550482087	0.988790476931822	-0.0162632462136372	0.074795164451327	-0.217437134244427	-5.61941054815664	0.828211868094272	0.976638150640187	4	1	-1	-1	-1	-1	0.224999659178336	0.522115592906847
ENSG00000150556.17	LYPD6B	77.3762201645964	0.0581494468580652	0.993905954091098	-0.00881874811525217	0.241385378927152	-0.0365338951118229	-5.33476694000249	0.971102221387959	0.995935771855698	38.2219342178101	0.706601103820115	1.0612517396909	0.085766918764297	0.184991877725365	0.463625321386406	-5.37990693493493	0.645605634161126	0.845645769842393	32.0554023088911	0.763277597037355	0.933584305376423	-0.0991477869975488	0.116975400801438	-0.847595189400969	-5.31039938147327	0.402125847100423	0.710875335088713	39.0951986738314	0.488183098024378	0.965536620044877	-0.0505971173735258	0.096224325616745	-0.525824598397818	-5.10614839766993	0.599914501585249	0.935552050573264	4	-1	1	-1	-1	-1	0.818852539021866	0.938968353355478
ENSG00000150593.18	PDCD4	2701.44074030655	5.44382932730413	0.930894074411021	-0.103311080718892	0.10954791644114	-0.943067509407186	-5.99727730991514	0.353289661120628	0.853601505783424	688.10133170164	4.85728615817899	1.042357068876	0.0598495705659217	0.129839586440324	0.460950101635063	-6.1225878396944	0.647506193539216	0.846328112570997	962.517370259484	5.66382831246054	1.07838723407552	0.108875323141171	0.0538805101490752	2.02068100023437	-4.58309209716259	0.0506118590358384	0.303374146975231	1106.01864592461	5.29242385244391	0.963536583232216	-0.0535886515674577	0.0408796538098331	-1.31088809647815	-5.30579253611392	0.192228693185023	0.772687858714003	4	-1	1	1	-1	-1	0.402672038050251	0.666918614318404
ENSG00000150594.6	ADRA2A	637.540313557608	3.31132847363174	0.939856925162311	-0.0894869434898653	0.115662946355292	-0.773687220581264	-5.74817580231566	0.445258583920664	0.892355304119937	326.447112628135	3.76986471689379	0.889346324013171	-0.169182760601394	0.117978379730232	-1.43401495247049	-5.09753198772885	0.159883970422671	0.47420132136724	81.6684909705263	2.10140243550473	0.90783559281606	-0.139497042861176	0.124216006353478	-1.12301986641088	-5.2940609323601	0.268680202510664	0.60265481105266	162.744399506867	2.54888620164369	0.936218521448998	-0.0950827883524428	0.057196576982145	-1.66238599177228	-4.4007138723719	0.0988678983663557	0.692359636076037	4	-1	-1	-1	-1	-1	0.0413679433362909	0.255941783144075
ENSG00000150625.16	GPM6A	35411.9770393109	9.1419714730302	1.00967542963575	0.0138915986110518	0.039359951080372	0.352937395239275	-6.89965254817545	0.726639396431477	0.954894117686984	24129.1231420738	10.0083818676186	1.06475744125497	0.0905248124654982	0.0823881782041172	1.09875973032469	-5.73865741455329	0.278902233044297	0.602556425921474	27181.9606083782	10.4857908762921	1.07132999338209	0.0994029305893532	0.0463104003467845	2.14644939030969	-4.72275269924117	0.038477550169165	0.272680696990635	31321.6547196125	10.1285257203605	1.00279340466632	0.00402441276585691	0.023352829606385	0.172330841002522	-6.62438852836892	0.863448008288881	0.979992811300462	4	1	1	1	1	1	0.171497362255473	0.463507189636396
ENSG00000150627.15	WDR17	6424.93593737027	6.68822907912465	0.958106755553601	-0.06174167992072	0.0501843374934539	-1.23029779816808	-5.87441793288743	0.228285354126685	0.800531173833005	694.572748118417	4.85784051476948	1.11173033104729	0.15280688046945	0.135645760295756	1.12651423926761	-5.60507536798565	0.267130724482019	0.592219188968146	3106.70556091119	7.36242623928641	1.0221625301383	0.0316246119130519	0.0491695844009645	0.643174277316681	-6.49785258274756	0.524086629057496	0.787985652945936	3496.31843295936	6.97850543803156	1.03613889329721	0.0512174076963643	0.0325879635151487	1.57166641212654	-5.14247750388974	0.11848199180045	0.712829838678924	4	-1	1	1	1	1	0.174038256582318	0.466612554683691
ENSG00000150628.6	SPATA4	17.5380871904515	-2.30581583948272	0.692494473099238	-0.530125538041983	0.458021057431325	-1.15742612580966	-4.60912070491496	0.256364108796684	0.813005615749594	8.89390570617261	-1.701647949893	1.09651283084404	0.132922693805176	0.471026377030256	0.282197983567781	-5.05409973540266	0.779348895378334	0.913232075663702	13.6258827490048	-0.498021259915045	1.00761530218781	0.0109449368938374	0.189806353923874	0.0576637012806594	-5.43908970128632	0.954327527763639	0.985433513231838	16.5271303021883	-0.78834911138549	0.917109644261206	-0.124833870580886	0.136129798519282	-0.917020901659565	-4.78283546436261	0.360846061070055	0.860042807175274	4	-1	1	1	-1	-1	0.458068299646174	0.705622494541949
ENSG00000150630.4	VEGFC	40.8066161263526	-0.981412190452549	1.10233811509811	0.140566802999613	0.35045995976193	0.401092333329891	-5.12938271084094	0.691236414253379	0.948425136910719	37.2955302612188	0.51459378861391	1.69456850229409	0.760917958404913	0.327434055466288	2.32388154409081	-3.35543606321861	0.0256739581402956	0.234648932077639	18.0851057181334	-0.113742598216562	1.0141363009009	0.0202515649831335	0.198836498716102	0.101850339921991	-5.4829917407456	0.919426721125334	0.971765811063871	24.8964176904363	-0.18194636785582	1.11680797084191	0.159381143448404	0.112508674159585	1.4166120491504	-4.466317644001	0.15901115897499	0.749119138440201	4	1	1	1	1	1	0.049599069902083	0.276167226802336
ENSG00000150636.17	CCDC102B	551.352531888704	3.15651515391339	1.19061045724111	0.251701470857495	0.13055536221761	1.92792901480338	-4.31487409087116	0.0635184015972138	0.653490361318898	67.0626317183003	1.49927426261687	1.04071087383442	0.0575693204900203	0.186903312439146	0.308016587500366	-5.58017455453028	0.759780200671769	0.903894426601204	227.407476123521	3.59010294650753	1.01844544231102	0.0263686978143197	0.0746296010821067	0.353327599665301	-6.12294010736265	0.725852779885744	0.894295445048067	253.299403120793	3.18827239688824	1.05382417318177	0.0756341785130375	0.0511091352364036	1.47985635372608	-4.74302251694797	0.141354106480809	0.728749189988098	4	1	1	1	1	1	0.0701768814896859	0.321111144999431
ENSG00000150637.9	CD226	84.2962331408847	0.182070661029945	0.721345628484813	-0.471237410979403	0.385152530743324	-1.22350854107057	-4.7325203582484	0.230800056562075	0.801046210439208	NA	NA	NA	NA	NA	NA	NA	NA	NA	63.2828576892396	1.68148790692492	0.801685964101534	-0.318890879101918	0.197465743514553	-1.61491747087978	-4.62373975316763	0.11484514378418	0.425229479705428	77.6893427661695	1.3736396575784	0.942863353207359	-0.0848793949677763	0.132116108446043	-0.642460605040011	-5.20189652973585	0.521716430205598	0.91787194061339	3	-1	NA	-1	-1	-1	0.147988722951053	0.436300549889142
ENSG00000150656.15	CNDP1	2615.91550664179	5.19557856071142	0.960150901596662	-0.0586669308488527	0.10605061326971	-0.553197469020284	-6.20691505360402	0.584287599833927	0.92878685780954	730.377111663476	4.7101492994124	0.523245386775304	-0.934440407958657	0.303869665156241	-3.07513554364894	-2.08132699044614	0.003921228149856	0.129082591527692	1120.94621762338	5.80972656293827	1.10454289463522	0.143449446466725	0.163589461364871	0.876886843870552	-6.15660206462959	0.386219378049109	0.698703318864191	1826.42562812662	5.74516318770932	0.889349257942357	-0.169178001197785	0.132412995548811	-1.2776540587772	-5.39284760688557	0.203670148108603	0.77884193845462	4	-1	-1	1	-1	-1	0.0203820423748921	0.192046602527614
ENSG00000150667.8	FSIP1	517.988842463199	2.99839667769674	1.22792544579688	0.29622296930393	0.125133418958094	2.36725705866897	-3.49530172434509	0.0246709113848699	0.564214785038164	25.3148362669008	0.0140797420227842	0.576975420812364	-0.793418233603096	0.262636533043256	-3.02097436487413	-2.18077763657626	0.00452807532915705	0.134245975745576	241.285095214774	3.65466151486126	1.07855515713585	0.109099957575422	0.115212702245734	0.946943830400972	-5.75583776306626	0.349825458815974	0.670923991843065	240.92216738915	3.0868095358094	1.05177740046944	0.0728294030902617	0.0682475037370405	1.06713651199428	-5.18650854192307	0.287906898843607	0.826575038876136	4	1	-1	1	1	1	0.0696195743233045	0.320186316876378
ENSG00000150672.17	DLG2	20909.3269543283	8.41093861295898	0.999623264833386	-0.000543616362733726	0.0474609740865072	-0.0114539655621664	-6.86334970193576	0.99093820139929	0.998834151350636	4095.33243137334	7.40324722961924	0.991712802213547	-0.0120057150133898	0.138340059908753	-0.0867840813522027	-6.32673728882078	0.931306532006881	0.976829908160844	6277.4160388348	8.38452254851249	0.971106588968296	-0.0422984398850702	0.0438314911587643	-0.96502397629729	-6.32363813535068	0.340812756066694	0.665201635926026	9157.57256520036	8.37534053029833	1.03120127284008	0.0443259495714522	0.024711761046755	1.79371876765832	-4.9175548758414	0.0752049585575543	0.672652712018312	4	-1	-1	-1	1	1	0.295927204137918	0.587121910045792
ENSG00000150681.10	RGS18	40.9874426209751	-0.91510683071408	1.05951592515719	0.0834052724412157	0.313614078474035	0.26594875092038	-5.13366601890142	0.792124595786024	0.967829562053742	NA	NA	NA	NA	NA	NA	NA	NA	NA	17.1645619584996	-0.247320728084024	0.967636161778099	-0.0474634092372753	0.255880259125289	-0.185490703345096	-5.44748065330486	0.853859662846092	0.946303756585706	23.8117916619794	-0.450296075574246	1.16698092228719	0.222780976172391	0.188072494556477	1.1845484194686	-4.63940964967238	0.23837788325245	0.798906606980371	3	1	NA	-1	1	1	0.433657047253575	0.6893327916451
ENSG00000150687.12	PRSS23	479.803673188622	2.95531639923148	0.925886418656251	-0.111092870399429	0.107706043238517	-1.03144509870641	-5.46211611041348	0.310696622298348	0.838125167490743	291.365391818554	3.59551383480803	1.04651513886147	0.0655931817344613	0.16774224551741	0.391035552982706	-5.9568492381247	0.697991765172849	0.873142560373162	239.687752497734	3.63779754860303	0.917439017313529	-0.1243158304937	0.135745275571053	-0.915802262515054	-5.79309611149378	0.365714872547957	0.682987422616626	237.696509606065	3.06519537927371	1.13332528480891	0.180562000105794	0.0999711103736042	1.80614178867287	-4.25380010291672	0.0732319168514573	0.669296162004862	4	-1	1	-1	1	1	0.292511242393356	0.584140527975825
ENSG00000150712.11	MTMR12	2033.02531736952	5.07427026254652	0.960743566455638	-0.0577766844617601	0.0970113226963329	-0.595566402517921	-6.21734488413159	0.55599703717186	0.922736841472553	730.251118199533	4.94762326563726	1.20144298888501	0.264768191035979	0.116435488967253	2.27394751707054	-3.84627457283233	0.0288034801753298	0.244593234401431	1162.80854963979	5.94828215047912	1.0936904494762	0.12920446555363	0.0491677203431772	2.6278311187059	-3.38492945176729	0.0124448011995244	0.177480516448555	1366.93652744447	5.63163555723453	1.02079454819152	0.0296925291624634	0.0396938791302751	0.748037979987109	-5.90691068228275	0.455801304475681	0.902680037921212	4	-1	1	1	1	1	0.0151527292392431	0.169761128234535
ENSG00000150722.10	PPP1R1C	54.0072446278694	-0.401149349118136	1.00294074177073	0.00423636758612554	0.332590352214138	0.0127374939108214	-5.25339166129227	0.989922792560143	0.998634004749406	18.3716961940256	-0.558426541772625	1.25498565082426	0.327670868874826	0.38802469515593	0.844458801116125	-4.97493136617451	0.403787410234191	0.70098783589687	14.5198680545084	-0.472822832512018	0.643535767603253	-0.635907759479763	0.248939763026554	-2.55446438828631	-2.96013892598386	0.0148946319522434	0.190754278637767	21.741660741375	-0.500038368235528	0.965073906685463	-0.0512886647079248	0.173158530190481	-0.296194849029415	-5.04091389012967	0.767558462139083	0.965514050213549	4	1	1	-1	-1	-1	0.219516832606633	0.517745096463895
ENSG00000150753.12	CCT5	4577.60926352549	6.25539689617564	0.932803254407786	-0.100355272997985	0.0578844017163991	-1.73371875707844	-5.12365016647478	0.0933866346247918	0.692399314454075	1862.29308905371	6.29383795769848	0.814470001913319	-0.296066531664964	0.11469992354252	-2.58122693129094	-3.27664137038235	0.0139007351377458	0.186160173056595	1570.9525740221	6.36141522921642	1.01083289882838	0.0155445244845325	0.0688423398432886	0.225798898176874	-6.58213026549007	0.822603387598138	0.93463896278314	2158.37134476213	6.24515244363156	0.981812101534967	-0.0264811458276384	0.0257497565172058	-1.0284037369419	-5.73555173056527	0.305687910696919	0.835454798136243	4	-1	-1	1	-1	-1	0.0201849875344555	0.191357490314852
ENSG00000150756.14	ATPSCKMT	407.07947158706	2.70452463846532	1.17227988579402	0.229317059214189	0.126766356855763	1.80897412296159	-4.40768084505935	0.0806353255162552	0.677459290576381	139.517474963789	2.5252736982762	0.849296036830841	-0.235660577122984	0.194145098338601	-1.21383737802114	-5.16868769850594	0.232426392329555	0.558076634831569	415.359144002713	4.46205039554869	0.949979115799425	-0.0740322970898632	0.0625585782030951	-1.18340760318303	-5.66438972782358	0.244213044094052	0.578743614432492	452.925482452803	4.01810907118863	0.987135130259927	-0.0186805042161681	0.0521753351521711	-0.358033238534756	-5.83293142990444	0.72090469447616	0.956000846338254	4	1	-1	-1	-1	-1	0.48601640886739	0.723498836043019
ENSG00000150760.12	DOCK1	4855.89883730299	6.30330368799418	1.00987378573755	0.0141749958792454	0.0631695648619425	0.224395971544603	-6.53013897065624	0.823992824083395	0.972837156430534	881.709446771002	5.1991041345707	1.32640782917305	0.407524427534207	0.194041275143964	2.10019454485575	-4.21083234055022	0.0425190032118659	0.280621415925881	1346.60643107579	6.16063357170767	1.00011942881847	0.000172289076216485	0.0541950944269483	0.00317905297588733	-6.59354280298617	0.997480605626827	0.99935459069115	1817.50383211736	5.9873999789402	1.00074114342874	0.00106884791332857	0.0450794501978881	0.0237103138711006	-6.21803233912176	0.981120383750356	0.996334038457905	4	1	1	1	1	1	0.385703882189133	0.654504228668137
ENSG00000150764.13	DIXDC1	3615.59255587603	5.90425837613727	0.88639137164147	-0.173984256991515	0.0896838019284346	-1.93997414527933	-4.71765664505435	0.0619750482414154	0.650548866001063	819.804063988058	5.08766762331894	0.889987618996861	-0.168142828624139	0.145320600148358	-1.15704744167367	-5.5975997129603	0.254596259933817	0.579622887101661	1784.99549145507	6.5613470839248	0.987410356691796	-0.0182783176739246	0.044096104974564	-0.414510934343704	-6.54567484036177	0.680899002364981	0.874516462391473	2262.33032717796	6.32213268360416	0.964593513603416	-0.0520069861390453	0.0374050406326728	-1.39037373731972	-5.33075726256038	0.166813985750808	0.755271057031974	4	-1	-1	-1	-1	-1	0.0429996121106854	0.259521382642809
ENSG00000150768.15	DLAT	2913.67346219641	5.43390647180807	0.999719647202967	-0.00040452029682748	0.0596089079503161	-0.00678623901589753	-6.43068068277813	0.994630991946076	0.998987676098271	883.613465843901	5.19661934588546	0.872580502271291	-0.196639857696887	0.132135629104949	-1.48816681033626	-5.19176789374493	0.145098340350866	0.458029527969527	1191.45213339789	5.96802769185836	1.08509315338256	0.117818900876427	0.063838304123059	1.84558318857142	-4.92538929424745	0.0729854967052166	0.351440170172685	1444.05577685803	5.68933392111203	1.03348929681555	0.0475234477753737	0.0247182561510978	1.92260519855739	-4.41949311280368	0.0567380261372809	0.639499450413557	4	-1	-1	1	1	1	0.0604332888222043	0.301486621182777
ENSG00000150773.10	PIH1D2	35.4264951809222	-0.936053319609807	0.644004714362087	-0.634856845426493	0.355516399246207	-1.78573153523316	-4.11993873827448	0.0844050474608489	0.680703620297509	18.6454452628907	-0.448424472993274	0.853550432223065	-0.228451697148581	0.340037378232194	-0.671842896614097	-5.09860512560892	0.505816594410353	0.772109369040064	22.2047808767088	0.198765792287423	1.13913204054083	0.187934984265176	0.19025197886349	0.987821442845666	-5.12039177690559	0.329671133018087	0.656621505604633	26.4403519605866	-0.127745663416094	1.1468498990501	0.197676582228565	0.129775588354944	1.52321854005322	-4.3674680728476	0.130156248740042	0.720559496689755	4	-1	-1	1	1	1	0.318394374856318	0.604178853836939
ENSG00000150776.18	NKAPD1	1402.51595081793	4.44094217789287	0.846379689218566	-0.240623087727525	0.0804615314798031	-2.99053576662191	-2.39275437524985	0.00556691627542363	0.433569976301394	555.710926463624	4.58706193117659	0.911940696805316	-0.132988085416942	0.0825453309814508	-1.61109155218999	-4.96431784848353	0.115575935769549	0.419378817578881	522.751806322309	4.78815143387558	1.07246105196522	0.100925255037702	0.0620082344673859	1.62761052470837	-5.12477111425926	0.112114482735675	0.421118956981278	617.925499863276	4.45855569770964	0.957610121803176	-0.0624896934433828	0.0369983857110829	-1.68898432302856	-4.64553628878632	0.0936426064165141	0.692017549225038	4	-1	-1	1	-1	-1	0.00440114695617914	0.102023358160656
ENSG00000150779.11	TIMM8B	472.815773930505	2.95053364038298	0.983557653902639	-0.0239184724175635	0.104848488306223	-0.228124151372662	-5.94566290173725	0.821120176595289	0.972605131681018	473.345769579611	4.36494818555197	0.932697376315168	-0.100519035793672	0.0919577262048647	-1.09310049239076	-5.59607596682709	0.281346898133886	0.604770131583528	221.404982486568	3.53879454550432	0.975969939561831	-0.0350913822559083	0.0703840417667213	-0.498570149924241	-6.04539442410296	0.621040207579263	0.845283935136951	384.75320065871	3.75055836116014	0.956345939709833	-0.0643955151482256	0.0347176294603448	-1.85483617831049	-4.2654449204509	0.0659068987815769	0.655977173472577	4	-1	-1	-1	-1	-1	0.0891057401989521	0.352459587978457
ENSG00000150782.12	IL18	45.0803693705951	-0.931041527336852	1.74322419234799	0.801758123330046	0.328887458168963	2.43778868246825	-3.31445673702857	0.0210123506970217	0.549321347118244	20.6277293333984	-0.646572401375021	1.61997337488604	0.695970101853401	0.473258672409876	1.47059133287396	-4.45554978427685	0.149772949493684	0.463584684070297	23.7167996369882	0.209056095637264	0.760622964869808	-0.394746597144696	0.218606823493653	-1.80573776626033	-4.18397470111189	0.0791194611560861	0.364768539564164	35.0805302841099	0.0631405369127615	0.856203152193879	-0.223974947922834	0.169709954848049	-1.3197513847869	-4.55883465391109	0.189259646674699	0.771633236069232	4	1	1	-1	-1	-1	0.214299653057707	0.511776011175685
ENSG00000150787.8	PTS	644.589077864461	3.29627033860186	0.917197984644833	-0.12469490999275	0.0868507136087979	-1.43573846214338	-5.061128962733	0.161573567327259	0.755755600392713	431.485122761178	4.21164809221445	0.871983023947498	-0.197628046473646	0.0935398787728672	-2.11276782765054	-4.07963117371514	0.0413611981176168	0.278682315664857	301.343877822893	3.98051755280503	1.0614839940758	0.0860826172710165	0.0835721048674299	1.03004007626192	-5.73262726150505	0.309693303070058	0.638952597851826	407.498263136951	3.83775706348035	1.04044862789963	0.0572057338343098	0.0369383807852771	1.5486800617181	-4.75258345402261	0.123913006113799	0.718556735074872	4	-1	-1	1	1	1	0.310854242841658	0.598479298052751
ENSG00000150867.14	PIP4K2A	4453.80142456365	6.19183316207637	0.979422538921812	-0.0299966984970279	0.0698781348081824	-0.429271596607004	-6.44641845909591	0.670837769258998	0.944580337520684	1766.73537124857	6.19731707567895	0.837597853404723	-0.25567034995189	0.140291882254672	-1.82241727634512	-4.73581050002701	0.0764020239870716	0.352528940526921	1977.42389192922	6.70118055643459	1.07394739099404	0.102923322363371	0.0787525888129057	1.30691986022058	-5.80517043491446	0.199323346123463	0.533251058929521	3506.90732220817	6.780389178524	1.0001458601028	0.00021041630166773	0.0747578333158335	0.00281463884565478	-6.31301362100023	0.997758602077717	0.999016135893877	4	-1	-1	1	1	-1	0.56262144534321	0.775393664438581
ENSG00000150873.11	C2orf50	285.412753911211	2.15961415938857	1.04534204770019	0.0639750856338527	0.149071869217284	0.429155990125837	-5.68948030069155	0.670920949833972	0.944580337520684	64.9742976590595	1.41003785224091	0.840348025261611	-0.250941159454359	0.209374487240724	-1.19852787587173	-4.96836640468728	0.238257841389217	0.564294887500777	81.5027327164359	2.10821825406073	0.859098717592074	-0.219104176331966	0.100094946644659	-2.18896341600336	-3.75765060670944	0.0350008843343981	0.264650247125552	96.1922658467158	1.75154100126037	0.963672812284491	-0.0533846913969374	0.0913016818873042	-0.584706549686909	-5.30101255763961	0.55976818284973	0.928949850671894	4	1	-1	-1	-1	-1	0.127894342685297	0.412124498843851
ENSG00000150893.11	FREM2	1239.52326724124	4.1896035261119	0.944456862664822	-0.0824431907467325	0.198513827738347	-0.415302005336362	-6.13126433189831	0.680919534390354	0.946208095832855	78.0491010165048	1.43934627355531	1.47578547612103	0.561483022868795	0.408772973709326	1.37358156967603	-4.8379069405605	0.177757012555153	0.494931083959048	378.944665563315	4.23520211485736	0.893056010965253	-0.163177433306013	0.198436256071256	-0.822316629716185	-5.97813771165601	0.416177031120868	0.721532340306277	515.762186508462	4.06374327822668	0.991596734857233	-0.0121745739801071	0.147034386140426	-0.0828008624355369	-5.9001997016132	0.93413846358013	0.990438560738221	4	-1	1	-1	-1	1	1	1
ENSG00000150907.8	FOXO1	699.035570974385	3.48511678366873	1.08827321440629	0.122040795178993	0.126987896223267	0.961042735635405	-5.61606092301005	0.344325331564912	0.850017947980629	238.821283170383	3.24668011938126	1.27436040006061	0.349773341841038	0.279395202124301	1.25189458939036	-5.26600833481218	0.218388235914741	0.541524575212041	326.170076217996	4.08994512829931	1.09266810701123	0.127855255464161	0.11849847525342	1.07896118655309	-5.71850750604274	0.287605025032656	0.620247278204554	479.656627206342	4.08098184133919	1.07135127504366	0.0994315890259242	0.0528053001562351	1.88298501725652	-4.2787534447885	0.0619584427965609	0.649520311755937	4	1	1	1	1	1	0.0296461379838667	0.223407604499345
ENSG00000150938.10	CRIM1	6522.30931794164	6.71812848846172	0.94210694407258	-0.0860372569964559	0.0573336817724194	-1.50064071130078	-5.5199450088258	0.144053556622002	0.73758922801136	1683.78510997382	6.15147484323727	1.05379658448028	0.0755964088311014	0.128674694643935	0.587500199944439	-6.14213308906936	0.560401509217103	0.802561979005084	2079.82255517699	6.79351749925379	1.01165912211057	0.0167232567473606	0.0484140354923904	0.345421664963027	-6.5968358308753	0.73173813489818	0.89651999247229	2504.83793750212	6.49959448915592	1.00624360049259	0.0089796080054288	0.038542194199808	0.232981235029778	-6.25958068905499	0.816145921018941	0.974479695484824	4	-1	1	1	1	-1	0.960506189138862	1
ENSG00000150961.15	SEC24D	714.317769941431	3.57876379852472	0.955732860210288	-0.0653206724001242	0.13300398541082	-0.491118158590235	-5.97089212544108	0.62696894282278	0.935612048835522	204.914724129594	3.08137816247497	0.925480652325339	-0.111725264798051	0.158543693775307	-0.704696996377485	-5.69418435154784	0.48536818414944	0.758427524340721	397.963392278157	4.39630718240618	1.05158172007479	0.0725609685343041	0.0705040440901075	1.02917455971132	-5.82190536491575	0.310094330325799	0.639316941656274	513.184833812474	4.18102266902053	0.915590492427131	-0.127225612989225	0.0661202594983885	-1.92415477426137	-4.22962525726135	0.0565416132985637	0.638912109237252	4	-1	-1	1	-1	-1	0.136161911462678	0.421853606094753
ENSG00000150967.18	ABCB9	965.579290044668	3.9882456103339	1.05018754979389	0.0706469974107769	0.0961627487394835	0.734660753117282	-5.90985167603916	0.468333668223238	0.897011733521363	765.814868892905	5.05063832168307	0.910871655560414	-0.134680306426255	0.0979056199106242	-1.37561364249776	-5.34349383481311	0.177131846420683	0.494026961659847	474.336319396574	4.65585160879347	0.926450865148761	-0.110213630762118	0.060824193226223	-1.81200316709834	-4.81860441211124	0.0781269319833697	0.362823766385666	575.371340588068	4.37210133881387	1.03700861667387	0.0524278817895379	0.0442069431355947	1.18596487499096	-5.30711532781135	0.23782000432547	0.798906606980371	4	1	-1	-1	1	1	0.565136917174014	0.777208196550446
ENSG00000150977.10	RILPL2	265.815700656799	2.10325645303675	1.10652089996759	0.14603070102129	0.11142496131033	1.31057439288293	-5.01810267872353	0.200091909506544	0.787582822141245	373.082357123111	4.02118320906679	1.19541131355749	0.257507101829686	0.0910644533419833	2.82774554043216	-2.58813333543828	0.00749150297506302	0.154407705411034	173.484058068657	3.19666049378894	0.929065929635043	-0.106147116166886	0.0625891385506655	-1.69593508753856	-4.74867125124071	0.0983178097580703	0.400268824831857	223.152754774931	3.00384747318602	0.961687243439985	-0.0563603128473832	0.0457259228030898	-1.2325680793822	-4.99906841446031	0.219982713980725	0.789481144017987	4	1	1	-1	-1	1	0.185984004806433	0.480636045853117
ENSG00000150990.8	DHX37	769.149156272245	3.64376555826683	0.984858246495013	-0.0220120066590754	0.109571692909628	-0.200891362308605	-6.10316074497488	0.842159204411465	0.975397945975835	407.616110348404	4.13928619297598	0.990725719524646	-0.0134423894951374	0.0781248374698882	-0.172062943494999	-6.12728825181436	0.864316564924106	0.950702023416539	190.907604107376	3.34340681419533	1.00127451903254	0.00183757152641618	0.0687190651727664	0.0267403452272866	-6.13842153667164	0.978810876354086	0.993003773316451	294.408699359627	3.40663177585763	0.948931064593894	-0.0756248088852699	0.0450293748396098	-1.67945500364236	-4.49510761765095	0.0954882917572142	0.692017549225038	4	-1	-1	1	-1	-1	0.259287800836779	0.555383802751528
ENSG00000150991.15	UBC	38914.5355389596	9.35383048555677	1.04673235120764	0.065892593225218	0.0749343521801919	0.879337597618359	-6.60125819841701	0.386309830275144	0.867754658765269	27661.5519471093	10.2172487170941	0.891825815572782	-0.165166133114244	0.0995900064728942	-1.65846091353752	-5.00827584375208	0.105596942842832	0.401452244451596	19529.2324962898	10.0077137555037	1.10615106656002	0.145548427249034	0.046874216199312	3.1050850350255	-2.55031296815795	0.00364422611318913	0.116022973335	28550.6650666759	9.96473203515275	0.953525080435883	-0.068657208845813	0.0416970924290705	-1.64657065627785	-5.29489751043417	0.102084877487185	0.694021904741773	4	1	-1	1	-1	-1	0.147983859300429	0.436300549889142
ENSG00000150995.19	ITPR1	39460.7593602645	9.3094634225711	1.03215239828296	0.0456560017831441	0.0542809869776405	0.841104856880197	-6.63040931494425	0.407040981855328	0.876833098017718	4660.46662214449	7.61100022339861	0.985000621403609	-0.0218034601705081	0.119569862092357	-0.182349128693206	-6.316008626643	0.856294450928233	0.947634600427574	13128.8931339349	9.44936395935194	0.996602427617079	-0.004910006610594	0.0381660105615537	-0.128648672951426	-6.85704043284606	0.898334033483697	0.965417419100986	14465.3391365276	9.03055902380963	0.991929124633037	-0.0116910541072605	0.0320817572275951	-0.364414393648129	-6.47810147725649	0.716146348798578	0.955616699544518	4	1	-1	-1	-1	-1	1	1
ENSG00000151006.7	PRSS53	89.436454051112	0.529087274229957	0.98336426727323	-0.0242021623079635	0.221201486797131	-0.109412294909934	-5.39483479583003	0.913614764268369	0.986978823329178	33.8788334686177	0.00419018478032124	0.700350937774291	-0.513850073807118	0.533016315789666	-0.9640419225176	-5.03479954111602	0.341222739655407	0.655350668512065	69.4412969152499	1.80997792893344	0.988025335542816	-0.0173800581448822	0.184513329028072	-0.0941940521935844	-5.82682946282187	0.925464450456187	0.973697951436284	118.030212897678	2.06021078656796	0.905665224665014	-0.142950232220844	0.101820694260369	-1.40394085170252	-4.66956575852063	0.16274375273122	0.753070102090038	4	-1	-1	-1	-1	-1	0.254550470744369	0.549807131759304
ENSG00000151012.13	SLC7A11	2692.18949262096	5.31255889681101	0.960468944343821	-0.0581891281235703	0.136915123190637	-0.425001466365036	-6.32605091498861	0.67391299828975	0.945363541834984	678.62518361149	4.65177140831397	1.48312606321905	0.56864122965457	0.3242096130694	1.75393081121517	-4.76737226742036	0.0876418046959026	0.373330793143889	2224.92003967052	6.84733555126517	0.92342208105246	-0.114937864076862	0.126546899884311	-0.908262977456882	-6.25132902750259	0.369631132640372	0.686323057249842	2494.99866523453	6.45017524216176	1.04320926126905	0.0610285825110184	0.0618200541781391	0.987197169629776	-5.80812009882576	0.325397396206684	0.844471217852016	4	-1	1	-1	1	1	0.306231630005304	0.594174403986799
ENSG00000151014.6	NOCT	637.09885389614	3.36496449715117	0.783433012415331	-0.35211817282232	0.102385864093515	-3.43912878930933	-1.23407733136146	0.00175766189802329	0.353638291945428	113.514101972461	2.25343772216124	0.846505120920517	-0.240409299177209	0.155196626257951	-1.54906266311245	-4.70487396570329	0.129795636434114	0.438282823339181	130.250828616153	2.78556456841853	1.07051956394224	0.098311161481988	0.089166583514967	1.10255611022134	-5.43030291258646	0.277356626845922	0.610629876397708	206.234725347897	2.85669911085511	0.906300401434445	-0.141938771076459	0.0704303725625227	-2.0153062650699	-3.88367168043855	0.0459544124783437	0.602637496466484	4	-1	-1	1	-1	-1	0.000999749667834915	0.0548988219238965
ENSG00000151023.17	ENKUR	238.078652253398	1.81006170259356	1.0198627102197	0.0283749555143142	0.186019574832265	0.152537471069376	-5.6952514999909	0.879799311747966	0.983545105424455	107.886127381759	2.17909200642696	1.28121819243381	0.357516188666772	0.184342497131393	1.93941274654616	-4.11345379713647	0.0600289599225182	0.321429876379606	123.388956895628	2.69628341588767	0.853839063269508	-0.22796392727016	0.0921851746868134	-2.47289141713553	-3.27740126604711	0.0181322563760523	0.204045754501725	160.498545441651	2.51659916992444	1.00616659971348	0.00886920442845066	0.0615768061468172	0.144034823880015	-5.56388720077392	0.885698154506442	0.982051302374491	4	1	1	-1	1	-1	0.378016211474539	0.648238473879418
ENSG00000151025.11	GPR158	10912.0244912648	7.42334888382371	0.952817669261103	-0.0697279277820924	0.0433759208608732	-1.60752616655085	-5.4689188278779	0.118567852177662	0.711496830745889	1539.91164285703	5.95054212466196	0.666861788011344	-0.584540311607217	0.175214378734729	-3.33614350504988	-1.48455891236033	0.00192959415998968	0.108620484496046	3195.09931867115	7.4043636027839	1.02609947821135	0.0371706040104067	0.0465493930211903	0.79851962824705	-6.38842273138417	0.429676763105865	0.729865023722032	4157.36288546044	7.22363574830377	1.0034012688007	0.00489866750358366	0.0253323267068279	0.193376137939328	-6.34639262081371	0.846969105778396	0.977682191438585	4	-1	-1	1	1	-1	0.029081752454963	0.221674529961416
ENSG00000151062.15	CACNA2D4	23.2375525759604	-2.15644982586687	1.1208834293172	0.164636247197096	0.609534709466747	0.270101512908311	-4.96217438824197	0.788958691992836	0.967829562053742	11.968390933528	-1.47730832553771	1.29608230235744	0.374157333525702	0.581427837215386	0.643514654058605	-4.95098460924354	0.523820288012401	0.783165409559519	11.1633644625848	-0.961086807113061	1.56856111128405	0.64944173780693	0.342271331426213	1.89744707831873	-3.99188474468587	0.0656120410958675	0.337935870697172	16.3863678440912	-1.02510685771322	0.915628539605799	-0.127165663332705	0.237332823624002	-0.535811529947368	-4.91292912987593	0.593013140785576	0.935552050573264	4	1	1	1	-1	1	0.5244089164758	0.749960162273856
ENSG00000151065.14	DCP1B	455.332408705496	2.85886416374076	1.15944201140295	0.213430666509616	0.158121926868507	1.34978538863306	-5.09010705235484	0.187329880553236	0.778736392093863	134.663439648203	2.51722391629163	0.913301274855695	-0.130837247774518	0.115247189938861	-1.1352749498181	-5.22622695813413	0.263489905198576	0.587785173135284	162.229231523194	3.11216630662681	0.971677605961986	-0.0414503751222085	0.0658710569950926	-0.629265371061171	-5.89523973441896	0.533050682646271	0.793787387949357	198.299766575161	2.84074252624322	1.05032184296784	0.0708314708504258	0.0428810153592823	1.65181421794606	-4.4550472287891	0.101009077751994	0.692917674536032	4	1	-1	-1	1	1	0.180428643916228	0.474268229849379
ENSG00000151067.21	CACNA1C	7466.73246812335	6.85395982526238	0.970757095802159	-0.0428177472566527	0.0730652085919627	-0.586021008928766	-6.47603780539835	0.56230899352932	0.923955030634827	1171.37478146235	5.59915803987981	1.02419066136999	0.0344843096821413	0.145985334778096	0.236217629219804	-6.26059099865919	0.814553858519908	0.929520642189788	1762.41459433609	6.52016279327679	0.984781652458466	-0.0221242117751492	0.103262390013681	-0.214252369833955	-6.61392155723602	0.831529413399463	0.937221364672799	2272.84573234865	6.34337871252077	1.04898290521806	0.0689911671829781	0.0377356362239987	1.828276241944	-4.66955140471822	0.0698227087018443	0.662410885704869	4	-1	1	-1	1	1	0.260519096828491	0.555873788217682
ENSG00000151090.18	THRB	7434.56156449871	6.90963664714627	1.04973049028345	0.0700189752814159	0.0490868939455341	1.42642912707224	-5.6629144244459	0.16421995697974	0.758470267520042	2639.40007472776	6.76536742483486	0.899539327072193	-0.152741738667123	0.140427998868535	-1.0876872126485	-5.74408712121746	0.283699437715569	0.607179109477975	4014.44135592564	7.73887317447449	1.00328016861779	0.00472453858577941	0.0431411549357112	0.10951349338746	-6.7323118742036	0.913388416519525	0.970304774808488	4695.57778050843	7.40816644207997	0.978730241551161	-0.0310168170853543	0.0293587080683677	-1.05647758794854	-5.8386779749675	0.292728195436014	0.826651592546009	4	1	-1	1	-1	-1	0.484510939961842	0.722488564427445
ENSG00000151092.17	NGLY1	838.367232202495	3.81444241268898	0.964884950601052	-0.0515711640013862	0.0943783684472215	-0.546429916620417	-5.99521588048036	0.588870930135751	0.930790234901265	287.305946596229	3.62067116987414	0.955871469258047	-0.0651114548511876	0.0973326369380258	-0.668958089491049	-5.8232400829153	0.507634383817615	0.772823982499701	597.662845928489	4.97260353894544	1.09562207204591	0.131750235513742	0.069344988024756	1.89992441078376	-4.70825427700578	0.0652764288701378	0.337496187747082	659.294959690457	4.58277162219371	0.947584707519485	-0.0776731788797393	0.0361746454532385	-2.14717180794887	-3.86021401259756	0.033653425850985	0.567826935938105	4	-1	-1	1	-1	-1	0.0913337804443139	0.356507009920731
ENSG00000151093.8	OXSM	170.158445713777	1.36683395234619	1.27436547433094	0.349779086377726	0.179639878003587	1.94711269159703	-4.02177301247712	0.0610758573127249	0.649602534907393	82.0749242219977	1.82615045161136	0.988728614508168	-0.0163535094249892	0.12923954330292	-0.126536422267129	-5.67624228865296	0.899985762621692	0.963977696839946	102.049466500024	2.42786278284333	1.03474611288163	0.0492768289625754	0.0948896184876856	0.519306850927748	-5.80757034765947	0.606646721529883	0.837625604874717	121.738735921211	2.12329322793905	0.942621766222677	-0.0852490996586915	0.0665237991578652	-1.28148272855538	-4.80715824659227	0.20232704769426	0.77884193845462	4	1	-1	1	-1	-1	0.642062474145803	0.827561829371022
ENSG00000151116.17	UEVLD	602.010016539308	3.27111242925697	0.99257845674474	-0.0107469526488788	0.115305904325557	-0.0932038364534712	-6.01843923251696	0.92637038417465	0.989416500269757	205.722442478585	3.11823987795544	1.09414199514071	0.129799979804978	0.139218907689628	0.932344477909221	-5.54730427831516	0.357143957505172	0.66827325928098	369.696608041183	4.28220581860909	1.07972880196061	0.110668992760256	0.089172602719877	1.24106496148718	-5.5669005328558	0.222411121887834	0.55911167645708	442.194037432147	3.97209275445567	1.0098221200703	0.0141011849637313	0.0534981354815479	0.263582736796406	-5.84843403994102	0.79252281104839	0.970675182822484	4	-1	1	1	1	1	0.517049752210915	0.744975691442754
ENSG00000151117.9	TMEM86A	417.553165166419	2.65039862865259	0.98286254902559	-0.0249384216626858	0.0953138494693928	-0.26164530969546	-5.86278395645808	0.795409177824588	0.968161848335757	118.044773287457	2.29596215716253	0.762508851366525	-0.391174010113364	0.154322486350374	-2.53478296886199	-3.04190194176649	0.0155671149865305	0.19453569822429	150.867246430063	3.0039518422907	0.91102328974864	-0.134440158779487	0.0789632620768586	-1.70256591791547	-4.70758262490337	0.097057357009468	0.397916945675297	205.398565340092	2.88059681343233	0.914240411224104	-0.129354504578009	0.0724981903033236	-1.78424460026941	-4.25816073635895	0.0767389976658721	0.673129598604433	4	-1	-1	-1	-1	-1	0.00519240935161071	0.109757390112551
ENSG00000151131.11	C12orf45	3685.74528479936	5.89347111283994	0.978884051756153	-0.0307901113229423	0.084929918743739	-0.362535509021809	-6.44609748234094	0.719530776166	0.953251390497014	666.520164797283	4.81581059980148	0.696855623063893	-0.521068310336798	0.141800939954232	-3.67464637755559	-0.570763164182931	0.000743214325398195	0.0951600191227014	2027.92079818109	6.72852213183989	1.01725654922952	0.0246835686992029	0.0928297321723675	0.265901539534447	-6.6150248764086	0.791794585689024	0.920483980626008	2276.81233420309	6.32465162640628	1.07594430542343	0.105603400971679	0.073568002609819	1.4354528765959	-5.26388842666152	0.153582809648439	0.742242664059489	4	-1	-1	1	1	-1	0.0860576219383048	0.34835570709286
ENSG00000151135.10	TMEM263	1585.36745652189	4.67227173550781	0.967726872795445	-0.0473281701812046	0.0674732855053239	-0.701435684163775	-6.06847931920197	0.488516234187179	0.903206530345177	533.811683320854	4.47900787159598	1.12089541502406	0.16465167398185	0.123936923226331	1.32851187277875	-5.31789595178246	0.19206592679176	0.513569233824015	805.699725368774	5.40912085770846	1.08850148222086	0.122343372056416	0.0499767012957918	2.4480081494838	-3.71001188666108	0.0192406599041639	0.209237938951137	936.044379259303	5.0736811195717	0.93944588785981	-0.0901180301708257	0.0302455419844161	-2.97954753851852	-1.98684264992928	0.00345151639634568	0.365803901077209	4	-1	1	1	-1	-1	0.0221697646378854	0.198785834023842
ENSG00000151136.15	BTBD11	2081.33818254847	5.02226343756128	1.01393170543388	0.0199604811873794	0.0709877995478227	0.28118185539661	-6.33746318771964	0.780529522626623	0.967017843660079	432.313179187473	4.17614091815914	0.87516003821165	-0.192381231974138	0.144854629770195	-1.32809860671586	-5.28936504947937	0.192201097591945	0.513569233824015	431.235045631347	4.48583640500799	1.07637243232811	0.106177346766524	0.0916020720345325	1.15911512052366	-5.69161324960202	0.253852661404781	0.588582535464854	530.655835349188	4.23182479989637	1.04721281454856	0.0665546564948646	0.0473036365468181	1.40696701888856	-5.00990685090425	0.161846303841504	0.753070102090038	4	1	-1	1	1	1	0.250856922945577	0.545877266929429
ENSG00000151148.14	UBE3B	3522.05094954468	5.90239732263058	0.994002037979638	-0.00867928517213136	0.0671585087640336	-0.129235823306123	-6.50922793838726	0.898046274919801	0.985885593049873	915.14831086475	5.30447034243102	0.996546475074709	-0.00499100653520015	0.0894011721110317	-0.0558270816516989	-6.27170265689569	0.955777006495291	0.985749621060773	1042.83165494831	5.79284498909499	0.984455120985843	-0.0226026563653762	0.0592708639276033	-0.381345147811315	-6.4788432620087	0.705133389913885	0.884954619831781	1290.3215245866	5.54066763516971	1.03704415086558	0.0524773164065967	0.0371185051303052	1.41377774299838	-5.20511141725137	0.159840326682822	0.750116808684737	4	-1	-1	-1	1	1	0.485896321138665	0.72348083140057
ENSG00000151150.22	ANK3	31903.6785592601	9.0326894399716	0.971822585449587	-0.041235133375277	0.0491496447032486	-0.838971138535036	-6.58918674038003	0.408218182549432	0.877176034284946	3298.57223166705	7.06443250668472	0.770113891104962	-0.376856275077319	0.159070226265249	-2.36911887237094	-3.73238059037551	0.0231065963584404	0.226879031693244	12038.2689565148	9.32414756880121	1.0009744915762	0.00140520959305808	0.0481756906233821	0.0291684369206751	-6.85680950598659	0.976887386806182	0.992358104133506	16722.4852832684	9.23111538757189	1.02942435654643	0.0418378227387338	0.0240814207175107	1.73734860702432	-5.09013457928088	0.0847167646019509	0.6839160946353	4	-1	-1	1	1	1	0.374989196370123	0.646382659079192
ENSG00000151151.6	IPMK	615.265592242913	3.27090383122803	1.04444973066777	0.0627430572096593	0.100622745933538	0.623547455672709	-5.82634148023831	0.537706292203566	0.918805426294007	163.387635930679	2.79838039456915	1.09544048857867	0.131511109919618	0.126603079909441	1.03876706643857	-5.37447553129436	0.305588341374818	0.626329257002235	430.207925297732	4.50435555123355	1.08885300388726	0.122809202101564	0.052512576195634	2.33866267851803	-3.81566667422493	0.024877545051128	0.231956828504884	511.770262523482	4.1979116289284	0.948960961054886	-0.0755793569044041	0.0352530050673444	-2.14391246249855	-3.81596054320063	0.0339191608769286	0.567826935938105	4	1	1	1	-1	-1	0.224487500918136	0.521891242735997
ENSG00000151164.18	RAD9B	32.6051706986551	-1.15161210819701	0.86008067866974	-0.217456098726758	0.333775087464089	-0.651504881262758	-4.9438690767518	0.51975331443457	0.913825267975053	NA	NA	NA	NA	NA	NA	NA	NA	NA	15.9398664604856	-0.436084860407346	0.978581852406723	-0.0312355663424331	0.292165054817172	-0.106910685680665	-5.43379438098536	0.915438775327753	0.970596498691441	22.3906804864742	-0.57617045205095	1.02515536287407	0.0358425675480218	0.205189418124757	0.174680389834866	-5.04449236728244	0.861605140402241	0.979514139411735	3	-1	NA	-1	1	-1	1	1
ENSG00000151176.8	PLBD2	3321.7757837417	5.8029740099182	1.05979914786967	0.0837908724970044	0.0835262702308329	1.00316789275327	-6.0112088205356	0.323920248029416	0.845527720539219	1975.36539952577	6.38276339130203	0.786217699483133	-0.346999252533246	0.103044712301376	-3.36746296615759	-1.41811312333909	0.00176929296935596	0.1059835493447	360.117784347605	4.21470792049973	0.889747728597924	-0.168531750147181	0.142514404001971	-1.18255941444943	-5.6398392449111	0.244545048325817	0.579094236362172	773.259762472266	4.78694453934061	1.02647214661103	0.0376944803531616	0.0475120044565535	0.793367503314466	-5.75021137735155	0.429023265643611	0.891403928658203	4	1	-1	-1	1	-1	0.0721572956088087	0.324796713806459
ENSG00000151208.17	DLG5	2731.46476641241	5.51712733331448	1.02112385194927	0.0301578610800746	0.0930366728353468	0.324150253453785	-6.40436277928581	0.74810651093506	0.959698767089379	635.860513952543	4.77860350721157	1.04515040830214	0.0637105764659909	0.108743804219941	0.585877760328602	-6.06056676999212	0.561479987507083	0.803068702338157	705.375574585077	5.20742836703862	0.871788954266706	-0.197949170302587	0.097826137982606	-2.02347935209078	-4.53441843398241	0.0503091423363873	0.303340111361169	1024.86768924496	5.20000650733138	0.935279695413336	-0.0965302273799742	0.0470038674287971	-2.05366563775207	-4.12430903894251	0.0420322903754681	0.587403015643751	4	1	1	-1	-1	-1	0.0385988513974585	0.248610935180596
ENSG00000151229.13	SLC2A13	7803.5397843632	6.91880494440736	1.01172273542912	0.0168139708346582	0.0541343124067105	0.310597291941847	-6.61294949847476	0.75828599410676	0.962535579841414	2186.93590279759	6.47090926125893	0.944909639432889	-0.0817517221410376	0.168715752744234	-0.484552988154994	-6.20012091928022	0.630821792458013	0.83665130253385	5112.10892569095	8.06928844692999	1.04500460552567	0.0635093005400326	0.0660270760851702	0.961867529286169	-6.29795435754041	0.342374951087086	0.665952180365254	6203.92345557775	7.78905694115011	1.03370549561086	0.0478252180121449	0.0299896588514804	1.59472364287278	-5.18591946646179	0.113225683703869	0.708308761796342	4	1	-1	1	1	1	0.203828163557925	0.500180929008731
ENSG00000151233.11	GXYLT1	922.818419925643	3.90456399452793	1.14693676057765	0.197785846701408	0.111102464470686	1.78021115592439	-4.67402212334549	0.0853221195849784	0.680703620297509	183.439851350086	2.97012808442918	1.24189292036679	0.312540785542596	0.137921794081138	2.26607250597923	-3.63387358721127	0.0293270928451381	0.245669869913193	470.684167115605	4.64313285337736	0.957073653811849	-0.0632981399772621	0.0735930828346556	-0.86010991168119	-6.02493990380649	0.395280403733207	0.705380904629142	508.525766839343	4.18856193195048	1.07685302573536	0.106821357113178	0.0519640787557715	2.05567691510963	-3.9838881772638	0.0418347998035533	0.587403015643751	4	1	1	-1	1	1	0.00544402270059975	0.111989732074364
ENSG00000151239.13	TWF1	1275.67018534727	4.39547327681612	1.13945408047024	0.188342785759216	0.0746737406756581	2.52220906646789	-3.405344156201	0.0172895110246284	0.535449593391773	667.238698406659	4.84785091154177	1.16752470467743	0.223453077505413	0.0801491521614719	2.78796558016278	-2.75599046373876	0.00829303594953677	0.157620034097481	1029.25284428512	5.76511584503835	1.02394302683341	0.0341354446430306	0.0481226861922488	0.709342045177204	-6.29088521365658	0.482568857646874	0.765269860325846	1178.78906317597	5.38085907616501	0.995850061117239	-0.00599955376514618	0.0271135712091829	-0.22127493714713	-6.10834107147073	0.825228879380478	0.976128701411224	4	1	1	1	-1	1	0.0127709736018469	0.160593830839473
ENSG00000151240.17	DIP2C	4992.37608408451	6.38685743076521	0.98944435409743	-0.0153095218491369	0.0468259804618523	-0.326945035600677	-6.52987960919172	0.746013040798394	0.95895018290894	1105.33942868094	5.56385710245658	1.01296999932543	0.0185914471248825	0.0790972454744467	0.235045443281444	-6.26142286053703	0.815456803537014	0.930045308734705	1486.17450422243	6.29994501285281	1.04274812308065	0.0603907154161307	0.0706749679632217	0.854485218126413	-6.24650955971304	0.398347946105874	0.708295939912144	2146.50727414333	6.27720706589293	0.995347349730077	-0.0067280191967647	0.025309081948122	-0.265834185947781	-6.22582477080089	0.790792081154349	0.970298952042157	4	-1	1	1	-1	1	1	1
ENSG00000151247.12	EIF4E	3956.04965421004	5.98103371196719	0.993323516247176	-0.00966442821979557	0.0633037333306654	-0.152667587064947	-6.51215508264817	0.879697599505257	0.983545105424455	2070.69248658171	6.3933946839841	0.940850369746366	-0.0879627959396349	0.172563109234252	-0.509742762111609	-6.18640573897145	0.613229340914969	0.828991593728818	3413.99838369716	7.49789877521023	1.01116986590187	0.016025375192409	0.0475319634780881	0.337149446809548	-6.65857949745567	0.737913794197294	0.898270770025301	3948.46422264542	7.14030402703306	1.0104280803674	0.0149666381057575	0.0239093477065804	0.625974338130449	-6.16013604420872	0.532439808373278	0.921222681632973	4	-1	-1	1	1	1	0.974652853394618	1
ENSG00000151276.23	MAGI1	6824.40660331956	6.78292991147985	1.04526340100687	0.0638665398587043	0.0658339086027146	0.970116178945372	-6.17762610108958	0.339858812356207	0.84786143746366	1436.01744666415	5.89551238904048	0.927268056582312	-0.108941638453907	0.124734852142556	-0.873385718447	-5.92566805305496	0.388031290867578	0.689979506712003	2454.22987602842	7.02660125902354	1.06624263926745	0.0925357820321927	0.0490650112240128	1.88598310127167	-4.96030460891616	0.0671844460705476	0.340434144073466	3157.97674457929	6.83498473821765	1.01306517842236	0.0187269970035373	0.025944140195572	0.721819912410644	-6.07079217966725	0.471713957272532	0.905462676144039	4	1	-1	1	1	1	0.193782992238231	0.489954783998486
ENSG00000151287.17	TEX30	146.670740454221	1.13588333366887	1.14121079383871	0.190565297444063	0.182197621821476	1.04592637126069	-5.05694882201507	0.304071517140418	0.835350937770648	105.665623766772	2.15880892716165	0.750531816180605	-0.414014863716871	0.141699938267797	-2.92177165902803	-2.23284291726798	0.00587527283363911	0.145205352292182	104.866881334721	2.45836876676266	1.00878759599346	0.0126224415750262	0.0897828660737602	0.140588534617022	-5.9308826057965	0.888959383790918	0.960558465133002	124.571009750299	2.11850202870932	0.991478560377871	-0.0123465187730713	0.0539179004846313	-0.228987380111185	-5.46948508803486	0.819242026140095	0.975325659164887	4	1	-1	1	-1	-1	0.146698871381584	0.434924607910765
ENSG00000151292.17	CSNK1G3	3312.22510510074	5.68729783914758	0.964430261838121	-0.0522511744334226	0.0547007787876725	-0.955218108251103	-6.01793920012009	0.347213247367656	0.850838789836353	445.953373292534	4.23105458869561	0.917203178053991	-0.124686741108223	0.121073595110747	-1.02984255976021	-5.62453270412061	0.309704117342931	0.630081097389023	1185.69409865573	5.97124194863013	1.01650385577767	0.0236156875887185	0.0596726505895618	0.395753956886398	-6.48944490712529	0.694564686764792	0.880377083366687	1465.26320854382	5.69366724740973	1.0115463411978	0.016562414493151	0.0336538939366385	0.492139617612561	-6.06056065282112	0.623458665965407	0.940145925220601	4	-1	-1	1	1	-1	0.955217819798833	1
ENSG00000151303.11	AL136982.1	36.1638198235592	-1.17471527313539	0.964349048033514	-0.0523726676002443	0.413250476027526	-0.126733471921653	-5.12026634317932	0.900009365556015	0.985885593049873	NA	NA	NA	NA	NA	NA	NA	NA	NA	40.2162885844016	1.09185138388281	0.973311661186139	-0.0390262548837131	0.134859104106701	-0.289385393312679	-5.65057526152274	0.773905645752382	0.91340468382849	29.190151060554	0.0520327442501623	1.07607547259253	0.105779267593874	0.103640877818827	1.02063268683216	-4.79672725001349	0.309342274463362	0.836751619498948	3	-1	NA	-1	1	1	0.611828154773739	0.808044224552101
ENSG00000151304.5	SRFBP1	1038.82411702977	4.07277248566812	0.884839276769887	-0.176512668691445	0.0778600856665383	-2.26704950528079	-3.85702415317262	0.0308687234785305	0.573878528534919	99.0941386824854	2.0675584222189	1.04795394271693	0.0675753122245809	0.138926499128392	0.486410531097668	-5.61378463417623	0.629516857143665	0.836085291824276	365.565941843039	4.28097379913878	1.03484090312676	0.0494089842337494	0.0524124448154744	0.942695659546141	-5.88127679954834	0.351965761138422	0.672481571842903	419.636239573894	3.91964455584454	1.02672382153409	0.0380481632659042	0.0309120953421797	1.23085034659515	-5.17849793607088	0.220622447175223	0.790611262253356	4	-1	1	1	1	1	0.356232689536734	0.63373672404473
ENSG00000151320.11	AKAP6	32570.2230337227	8.99719593417919	1.05817173064578	0.0815737813705308	0.056732107375891	1.43787680633906	-5.91440746786112	0.160970500190424	0.754898209758396	3436.77910150849	7.15838380603285	0.842476724487498	-0.247291266076919	0.1182704517746	-2.09089643580805	-4.27593850575629	0.0433934641193004	0.282259878078093	9049.59268886419	8.91157301026723	1.02039765923989	0.0291314945598102	0.0459606523866416	0.633835532070848	-6.62470454553945	0.530096408372668	0.792029795932639	13027.3801688488	8.87199225512572	1.0211108807264	0.030139534568809	0.0293928775057146	1.02540265283483	-6.01124009372509	0.307095734112245	0.835863479618073	4	1	-1	1	1	1	0.271349920338234	0.565431902432123
ENSG00000151322.18	NPAS3	2742.44225698404	5.44272407148595	0.845990171981747	-0.241287191489601	0.0975216360671732	-2.47419138172992	-3.63097554441609	0.0193250033021452	0.542998987010334	651.143468004746	4.73014337043874	1.47512328857211	0.56083553778188	0.188484340611561	2.97550202824372	-2.31717364871076	0.00510484336820464	0.139202221398655	666.2888773718	5.14520122639496	1.01721962649742	0.0246312031388304	0.0592562991427638	0.415672316617132	-6.37614881620408	0.6800563752104	0.87407635743726	821.354246757929	4.87999742774606	1.02035301897325	0.0290683782840128	0.0395125208288881	0.735675114475625	-5.79732796654935	0.463266412408872	0.904190116032321	4	-1	1	1	1	1	0.0634615723228465	0.308452401582725
ENSG00000151327.12	FAM177A1	2255.84795205725	5.25840771697663	0.9671028709956	-0.0482587371587314	0.0726360820320073	-0.664390696864211	-6.19997569564824	0.511589338913485	0.912186776870621	647.898376179375	4.80554743639482	0.941787799637503	-0.0865260614795657	0.0791113640713105	-1.09372480800068	-5.64237918919135	0.281076467344491	0.604433504988684	686.092676260088	5.17072398261059	1.09788444029024	0.134726208993423	0.0603304731942141	2.2331369515322	-4.11670596801044	0.0316869658283608	0.255277536707038	823.249749727952	4.86156956589611	0.975976033117242	-0.0350823746887974	0.037204150869822	-0.942969369508022	-5.62549521530044	0.347462469294637	0.857049736077169	4	-1	-1	1	-1	-1	0.39469797002787	0.66193589799901
ENSG00000151332.19	MBIP	959.359138859745	3.90904444914116	0.951990573467783	-0.0709808067308385	0.0823253449232018	-0.862198716531996	-5.79917853411887	0.395518093904959	0.872215777400759	259.847498950619	3.48283349784298	0.920733866261829	-0.119143882445193	0.0814289683841454	-1.46316335340423	-5.01130942734959	0.151784194002926	0.465519090890291	293.058094122077	3.96490038822728	1.0075943762974	0.0109149750703724	0.0502549282738336	0.21719213309584	-6.23200455315071	0.829254635767661	0.93674769050282	364.60891194408	3.7098657110922	0.99122460172989	-0.012716099949961	0.0370833093371081	-0.342906287957327	-5.77622080259674	0.732228132045179	0.956717126224977	4	-1	-1	1	-1	-1	0.424838378981903	0.682855702949058
ENSG00000151338.18	MIPOL1	1119.32500334527	4.16805206082148	1.02295114728031	0.032737248446542	0.0945581287112914	0.346212947450522	-6.15604262851417	0.731634531416663	0.955919077229862	52.8870319180793	1.08937220956798	1.39829917642647	0.48367306898899	0.249063928445468	1.9419635432872	-3.98341507254143	0.0597085816842524	0.320487078601458	526.34094252429	4.8043100217286	0.968860834846315	-0.0456386400784769	0.0635902407784311	-0.717698809122246	-6.15405080188449	0.477460685000645	0.761952637626134	521.769163852769	4.22475800364328	1.01419007573565	0.0203280622257034	0.0443558728341004	0.458294717854709	-5.84178202410973	0.647513249525658	0.943412130727772	4	1	1	-1	1	1	0.342867748141842	0.624769080782034
ENSG00000151348.13	EXT2	1990.40086375602	5.00456921440056	1.00604951340925	0.00870131010580934	0.0820269846773256	0.106078629368594	-6.36522477936267	0.91623647356969	0.987119708394189	551.135424798391	4.5522032350234	0.944517941234402	-0.0823498938437905	0.10944497566745	-0.752431926103322	-5.9198830506747	0.456505421690603	0.739776606692375	969.811655073028	5.68365495505423	0.997819426577086	-0.00314933739350306	0.0576827588970362	-0.0545975513952901	-6.53372358779678	0.956753521582616	0.985995413300158	1113.85078859369	5.3360322950622	1.00157816111685	0.00227501052223543	0.0318709063176822	0.0713820466716142	-6.12779989351784	0.943204449700077	0.991742695998129	4	1	-1	-1	1	-1	1	1
ENSG00000151353.15	TMEM18	1262.70910421515	4.19218134394528	0.921213506946514	-0.118392530628187	0.0889917193019748	-1.3303769334588	-5.35381982000968	0.193565620345207	0.781418956780913	481.970148649991	4.32284295815852	0.794319933587768	-0.332207886468926	0.156799943927378	-2.11867350298792	-4.08518696646467	0.0408270291346795	0.277326549676056	481.359485345654	4.65582079887621	1.13234516420238	0.179313791014	0.101625264047941	1.76446076370743	-4.89066554151205	0.0859284977384321	0.37800690684512	624.445422239109	4.46957113243065	1.05589031755916	0.078459980026073	0.0569707968230042	1.37719646558273	-5.08769743874483	0.170840919072199	0.756964425928797	4	-1	-1	1	1	1	0.204889757437383	0.50181261820333
ENSG00000151364.17	KCTD14	25.791876498422	-1.66864784763067	1.12319977827564	0.167614555961076	0.354760959431329	0.472471819418228	-4.94664360778541	0.640059257421121	0.939380862958584	18.5030859963803	-0.322102551874624	1.22844223516274	0.296830019683311	0.210608776784704	1.4093905496956	-4.54102419704707	0.166988339450343	0.482047236807991	12.1591901781004	-0.618562556653472	0.941500554277132	-0.0869661507088955	0.162351614497154	-0.535665450437636	-5.29682386682508	0.595402786404785	0.829141353068262	18.3081196269658	-0.646045566003929	1.03515061795811	0.0498407000645312	0.120966202680854	0.412021696638904	-5.00061741420395	0.681008620687403	0.949906330729112	4	1	1	-1	1	1	0.543669088177109	0.762821930618789
ENSG00000151366.13	NDUFC2	1806.92990388076	4.82553614616149	0.95651763066447	-0.064136534117564	0.080289126879846	-0.798819673472665	-6.03765470684507	0.430765839297447	0.886403489870115	3530.7265106108	7.24460587097507	0.823168800605871	-0.280739792033732	0.0850203261017897	-3.30203146595344	-1.59192063680087	0.00211994098576989	0.109078338023533	1291.24605804777	6.07876884822876	1.03522005453764	0.0499374709571153	0.0692588578739254	0.721026486576178	-6.31675239257082	0.475435206092977	0.761035133094925	1852.42598129584	6.02276743752896	1.0161500967619	0.0231135200828009	0.0350094686684469	0.660207679862119	-6.00058681322219	0.510299854777367	0.914988888100002	4	-1	-1	1	1	-1	0.0940900588329987	0.361546513546276
ENSG00000151376.16	ME3	1595.68360948402	4.70318172193305	1.13233002704309	0.179294504977122	0.102254729429478	1.75341038969524	-4.85203472033637	0.0898955757421214	0.690169269564791	799.374941310538	5.07183432885234	0.80717523711846	-0.309046179405417	0.116900597801853	-2.64366637311173	-3.08678729628098	0.0119182228354744	0.177749954918526	777.270156485105	5.37286720314444	0.995364304920122	-0.00670344389623003	0.0416722287363087	-0.160861180203433	-6.48154137610132	0.873079881202548	0.953814804491351	954.356431195067	5.10837216191582	0.971461723674427	-0.0417709412310903	0.0292922020714873	-1.42600891285499	-5.12723679753084	0.156285683067406	0.745947218781255	4	1	-1	-1	-1	-1	0.0450505667646478	0.265012379264816
ENSG00000151388.11	ADAMTS12	33.8371274099923	-1.73425222650719	1.06260374248828	0.0876036991016567	0.476005363741249	0.184039310845407	-5.06130364395174	0.855239133925814	0.978452464758889	9.29001422644667	-2.15794876102432	0.961981333333423	-0.0559191952460804	0.728501530500791	-0.0767592007770252	-5.01494728067602	0.939224640316245	0.979732311732077	16.3868431635361	-0.420139874357885	0.779295922602623	-0.359756826930897	0.316377465609876	-1.13711267721738	-4.90627323691581	0.262818904673915	0.596891199102162	23.8766362470104	-0.582636220944577	1.33275373009595	0.414410219891837	0.271660416875113	1.52547148627232	-4.35908787699573	0.129594045373189	0.720559496689755	4	1	-1	-1	1	1	0.410645107160103	0.672433050330169
ENSG00000151413.17	NUBPL	478.759963845963	2.98848715484012	1.15378953239907	0.206380079913529	0.15554375791408	1.32682971455228	-5.15581976984747	0.194722438788165	0.782188272775516	160.746373334293	2.7536927707093	0.83526475186156	-0.259694537231844	0.149376614154777	-1.7385220484564	-4.49377314812699	0.090353618941953	0.378181126705494	329.278375535672	4.13179777867435	0.982393334682819	-0.0256273225064933	0.0598956542558442	-0.427866141957916	-6.19915235034782	0.671234567900951	0.869096601377886	360.434495386543	3.69455984587079	0.986845772610248	-0.01910346154936	0.0625101368084739	-0.305605818907284	-5.77986393354634	0.760398292242302	0.964125426239144	4	1	-1	-1	-1	-1	0.498678989225544	0.73234021195517
ENSG00000151414.15	NEK7	2024.82552856701	4.99083252650562	0.990753592538248	-0.0134018013766998	0.0764734874859951	-0.175247681481169	-6.32777730409724	0.862079754765697	0.979964382318976	583.917427825505	4.63622177029267	1.24532543163262	0.316522800327005	0.123978075483792	2.55305463560276	-3.25799501141258	0.0148908377633346	0.192129665209127	1072.49934246407	5.82766818105056	0.987690792647119	-0.0178686337801293	0.060152423184118	-0.297055926166698	-6.50927304563665	0.768089031706323	0.910851394817344	1254.07907849357	5.45224583931031	0.986197160209946	-0.0200519963344057	0.0419802903126426	-0.477652636155469	-6.03556706397561	0.633707293000827	0.940919463988449	4	-1	1	-1	-1	1	0.384839172919956	0.653769282372041
ENSG00000151422.13	FER	4496.4396117541	6.23939862399457	0.978387363160474	-0.0315223247336859	0.058395349103753	-0.539808824118495	-6.41245461706905	0.593371891254484	0.931858381568372	271.290631913153	3.48846871173338	1.19796943247029	0.260591096619059	0.17476304406083	1.49111099557384	-4.98592977902658	0.144326756059554	0.456913850841804	1927.83496254198	6.67833953453849	0.978953547404211	-0.0306876911560176	0.0497972002462317	-0.616253343647363	-6.45433736554758	0.541509235076214	0.798808479029777	2212.38904361353	6.29871583796391	1.0269952013729	0.0384294406904897	0.0345754935526111	1.11146470351939	-5.66092541364029	0.268439384938646	0.815236036144262	4	-1	1	-1	1	1	0.336948160299295	0.620306577209979
ENSG00000151445.16	VIPAS39	660.897940024567	3.3524141376781	0.921500360384779	-0.11794336481517	0.142270402922749	-0.829008440210935	-5.70801529958452	0.413742902886157	0.880755472666885	276.246491206532	3.56662714310496	1.06830538644247	0.0953241156845824	0.094807344864998	1.00545074667285	-5.53884188444267	0.32114671574606	0.638310541414329	334.788093323289	4.14846415111824	1.02095410408793	0.0299180128435197	0.068725758692683	0.435324591719712	-6.19916139905337	0.665861694839842	0.866306100402229	419.773343899836	3.92652028346936	0.983194449312531	-0.0244513239813945	0.038718717233268	-0.631511726849912	-5.69090145768064	0.52882549976125	0.920281132787415	4	-1	1	1	-1	-1	0.84867599967011	0.957326723992247
ENSG00000151458.12	ANKRD50	2333.83205495384	5.17944656636002	0.941484007748096	-0.0869915057711359	0.074597104571046	-1.16615123698649	-5.7226701982832	0.252874760465548	0.812902017588313	426.924197266783	4.14884542786865	0.850025739044527	-0.23442156771975	0.137262705426733	-1.70783146806674	-4.75108081399105	0.0959643788601552	0.388373440013808	1297.19736276507	6.10482572350796	0.957311361477547	-0.0629398633824212	0.0596032387803899	-1.05598059216757	-6.03303046768299	0.297839481215856	0.628550330920303	1759.71794496494	5.98246098239488	1.02390955868037	0.0340882885745079	0.0358816249426995	0.950020759342547	-5.78747206178607	0.343881442475134	0.856000613519558	4	-1	-1	-1	1	-1	0.363061717865808	0.637499074407392
ENSG00000151461.20	UPF2	2695.27665420736	5.45823026185886	1.10441919656234	0.143287869591141	0.0534946704829153	2.67854476525662	-3.234620510583	0.0119540711025164	0.499702465733818	724.708410690512	4.92110570089573	1.03529874213485	0.0500471267656126	0.116988575092907	0.427794993877541	-6.1365762842469	0.671255898119512	0.85869242813636	1141.7835677622	5.92608380010557	0.992817663528106	-0.0103993117541924	0.0455295687962931	-0.228407868317855	-6.54077728100022	0.820589787673906	0.933496251704412	1350.37376492396	5.60882812505732	1.02000162289328	0.0285714476264002	0.0287735584546108	0.992975813939404	-5.69553520330017	0.322584077574866	0.842703833593423	4	1	1	-1	1	1	0.059548360809684	0.29926296832741
ENSG00000151465.14	CDC123	1739.22082777117	4.79023338172966	0.962099602008924	-0.0557418371851813	0.0592913511970111	-0.940134371368338	-5.89618703668308	0.354767031932331	0.854513169053753	816.192495603881	5.13738080023262	0.907150052013055	-0.140586887694575	0.0639871516320629	-2.19711120293295	-4.01557016232154	0.0342885339574835	0.261120858716001	654.549862323055	5.1023242272017	1.11274352893428	0.154121110943792	0.06468666615578	2.38257928724652	-3.80638878125584	0.0224551636181793	0.22324921343439	871.607446576684	4.9542562575411	0.985434339469677	-0.0211683487097497	0.0282801213072409	-0.748523971300281	-5.79404990786905	0.455509252124291	0.90252009509957	4	-1	-1	1	-1	-1	0.135271696386559	0.420466660747082
ENSG00000151466.12	SCLT1	1043.727962691	4.10799987067032	0.95578210244621	-0.0652463423206113	0.0745201456542569	-0.875553070217117	-5.84647167694901	0.388331235465595	0.869472281455033	66.4982610235967	1.47694795357937	0.997133533950817	-0.00414137474883969	0.191619161025326	-0.0216125293873525	-5.6086493496899	0.98287203888759	0.993909202281149	601.595894423472	5.00532599417884	0.935363190644571	-0.0964014394033719	0.0451507939245096	-2.13509954142891	-4.29318680483308	0.0394559417824759	0.275645986295478	667.719167153489	4.59344760022661	0.992759041146979	-0.0104845003226943	0.0314589236800314	-0.333275875212138	-5.95577367864989	0.739468113656005	0.957821788858549	4	-1	-1	-1	-1	-1	0.197590198714566	0.494456787367036
ENSG00000151468.11	CCDC3	1361.72290081953	4.48879291776187	0.953696738281594	-0.0683975118132242	0.0859065436993011	-0.79618512010722	-5.96409152135308	0.432271441321061	0.88701721832963	1471.2706388714	5.96306881735341	0.936577100939267	-0.094530329928776	0.111620080909471	-0.846893580066871	-5.95373863359256	0.402446041508808	0.699916269553477	704.220526390467	5.22357789604785	0.981848731664379	-0.0264273217607095	0.0639896976098265	-0.412993384057673	-6.39050812574249	0.682000667986223	0.874851400354728	863.654944012657	4.95075910020017	0.936836061189949	-0.0941314849976332	0.0435469175674786	-2.16161074665665	-3.87706802787806	0.0324977715207483	0.567826935938105	4	-1	-1	-1	-1	-1	0.0448467738899076	0.26484084371663
ENSG00000151470.13	C4orf33	554.905157494954	3.1363226992953	0.900288961274938	-0.151539964457527	0.152304592048208	-0.99497961564784	-5.52300824300606	0.327820423216526	0.847576969952484	161.153394683377	2.72542332466862	0.965463772844368	-0.0507059690292299	0.212619096057689	-0.238482666747261	-5.82994126216979	0.81280980756602	0.928765725450696	291.892309699048	3.94472532724162	0.971244387819515	-0.0420937377256729	0.0787811911451465	-0.534312024403381	-6.11297449882685	0.59632928726317	0.829699758195904	348.954142478837	3.63166986847759	0.960125118075566	-0.0587056729438875	0.0618330501762527	-0.949422239021838	-5.39940305794207	0.34418447014185	0.856000613519558	4	-1	-1	-1	-1	-1	0.346205438798261	0.62756636029896
ENSG00000151474.23	FRMD4A	3974.50945853892	6.0137729839234	1.05097726722383	0.0717314639545787	0.0900960696222329	0.796166406096783	-6.21239129687478	0.432282147506098	0.88701721832963	959.481706930512	5.33896252236333	0.92238505723524	-0.116558953566406	0.157471602327259	-0.740190306339628	-6.00760743606515	0.463810174147342	0.744626363769721	1510.08597659011	6.3273874785067	0.912063423001764	-0.132793944983434	0.0568084101955781	-2.33757544923816	-4.04594723105056	0.0249403967154974	0.232091970986	1894.20099570195	6.09411889862001	1.02906606386602	0.0413356031769414	0.0456436179805558	0.905616272455666	-5.84047581134349	0.36683044673904	0.86241541861264	4	1	-1	-1	1	-1	0.474954532569767	0.716316688847905
ENSG00000151490.14	PTPRO	3354.58943751816	5.72833344169063	0.950677432597169	-0.0729721810712618	0.0581308236584594	-1.25530960132272	-5.70600314531829	0.219198105384118	0.797205830913164	560.463225236875	4.51743687089082	0.972794726468417	-0.0397926869513458	0.160109622942149	-0.248534012010782	-6.13276140833263	0.805082163956095	0.925061020909013	1253.42433733748	6.05253671340689	0.943378587186229	-0.0840912399503499	0.0612777547394153	-1.37229636281468	-5.6544397073352	0.178253003017136	0.506665543389883	1636.30497309051	5.86904184279216	0.976359453933913	-0.0345157104842436	0.0446186716107311	-0.773571001516377	-5.91586958895644	0.440602409452944	0.898565759966871	4	-1	-1	-1	-1	-1	0.191673766426713	0.487460603766969
ENSG00000151491.14	EPS8	916.448970187829	3.89294760389908	1.03724033747327	0.0527502176874397	0.110007283680402	0.479515682258747	-6.04294805268549	0.635100084231162	0.937480375845711	284.389741965957	3.58352768397124	1.32419903444388	0.405119983492758	0.188623222362066	2.14777363263958	-3.94300914794587	0.0382828052147811	0.270780817372842	490.303626230745	4.69743075261144	0.962092660826344	-0.0557522457185489	0.0769759745504315	-0.724281128549043	-6.13391803853587	0.473458937596758	0.75910010723088	534.408234600957	4.23714729753409	1.06990042773515	0.0974765357879675	0.058128637202388	1.67691073590081	-4.63169874183972	0.0959860315068374	0.692017549225038	4	1	1	-1	1	1	0.0477975041800326	0.272038240584767
ENSG00000151498.11	ACAD8	1125.08264784179	4.22830883424136	1.01977108687652	0.0282453395576442	0.073268759748264	0.38550317563296	-6.1480230010021	0.70262455002727	0.949597008824122	573.817527548456	4.62528819955319	0.995947418317606	-0.00585851859291951	0.0761746361445904	-0.0769090459690441	-6.19277276792515	0.939106237653428	0.979721684678263	603.565080140492	5.00655302704912	1.04032152993924	0.0570294879412277	0.0515302511428178	1.10671861045599	-5.83475216635558	0.275575853833172	0.609364805561993	754.35442623719	4.77489653444927	0.983205040597255	-0.024435782893202	0.032007624384437	-0.763436317538249	-5.76138101018144	0.446599755951603	0.900224309177228	4	1	-1	1	-1	-1	1	1
ENSG00000151500.15	THYN1	1318.12971063225	4.43711531763419	0.977125059420851	-0.0333848744952362	0.0589162999632238	-0.56664920431316	-6.11407965612644	0.575229573517817	0.926456978951123	746.505812054811	5.00643094881097	0.926053276325007	-0.110832900020748	0.0845036112662995	-1.31157590024734	-5.41194661178114	0.197665137302749	0.518126550720404	656.631026784028	5.11204642996378	1.04897155858736	0.0689755617652937	0.0577139387906224	1.19512830367594	-5.74990207227302	0.239658940270946	0.574403537493336	942.437008622615	5.06682290263186	1.02377340246953	0.0338964308561135	0.0215977025771046	1.56944613599998	-4.91418496184248	0.118998198593017	0.712829838678924	4	-1	-1	1	1	1	0.245737459883284	0.542056393045676
ENSG00000151502.11	VPS26B	6314.48017230504	6.71247041859843	0.985800728555699	-0.0206320476545372	0.0359622575356387	-0.573713917545104	-6.47177547450978	0.570500492954703	0.926456978951123	2938.93493795613	6.97782749500648	0.906458087733495	-0.141687779845593	0.078876402931621	-1.7963265891882	-4.78994760100864	0.080530994480545	0.361218509069606	1569.38513585928	6.38823580896121	0.947362444348051	-0.0780116136232674	0.0367706217259325	-2.12157450599345	-4.47644042050829	0.0406504937313326	0.279082644702307	2179.44137246981	6.30534104469826	0.998690697983678	-0.00189016119210076	0.0220183157666162	-0.0858449489114234	-6.25838218283378	0.931723015303191	0.989738206455855	4	-1	-1	-1	-1	-1	0.0846639699054992	0.345589459843478
ENSG00000151503.12	NCAPD3	834.045512224189	3.71135448796665	0.969568556930161	-0.0445851818608176	0.145853452465137	-0.30568478913089	-6.07662639106473	0.761986739362979	0.96366713691836	172.488001582187	2.87301786077675	1.236389676961	0.306133513806232	0.132898937840802	2.30350609854343	-3.54694685388326	0.0269120366696586	0.240314227739327	364.694963766978	4.27353432495161	0.940464464228145	-0.088554662835216	0.0830007168056609	-1.06691443451698	-5.76267914300416	0.292938876713378	0.624662951809778	447.237264442422	3.99438746893879	0.993558985316963	-0.00932247537599392	0.0594884945418208	-0.156710561391668	-5.88732342524902	0.87571841004973	0.981371527938306	4	-1	1	-1	-1	1	0.474870730097774	0.716316688847905
ENSG00000151532.13	VTI1A	3350.85458856868	5.77369899106842	0.996941092349719	-0.00441983428166183	0.0683444324788601	-0.0646699975602101	-6.48900505900021	0.948872054645301	0.99441064544917	308.169138215337	3.64536190368202	0.95538540860126	-0.0658452518853372	0.18606584539363	-0.353881453880151	-5.97003649825231	0.725416792188054	0.887247199495725	843.520068146566	5.4899405182821	0.907545690568948	-0.139957817180746	0.0575077688692038	-2.43372017264428	-3.75925787987238	0.0199046235055883	0.21184924978946	1098.91333966349	5.31990876110714	1.00675915622689	0.00971859329986808	0.0298989869271585	0.325047578486356	-6.07565764180833	0.745672596913248	0.959893161373706	4	-1	-1	-1	1	-1	0.311963542072814	0.599440900631814
ENSG00000151552.12	QDPR	7194.89777662624	6.77086548826925	1.12701146955372	0.172502197838502	0.0911111052563347	1.89331692720859	-4.89682746272693	0.0681403390967543	0.662366328050148	4647.87675822635	7.61143941649608	0.821328797107245	-0.283968212718725	0.131368803237899	-2.16161071517475	-4.14712300802251	0.0371229810917456	0.268138515632686	1825.67873506684	6.58634618182823	0.995961812388666	-0.00583766798927041	0.0680133697236166	-0.0858311830893356	-6.63136204757171	0.932064486430695	0.976376250054033	2751.11552016656	6.54329638866265	0.961622762915395	-0.0564570478851963	0.0597575340320064	-0.944768702385838	-5.85356352847777	0.346546410650744	0.85656637398786	4	1	-1	-1	-1	-1	0.186831457153761	0.481711177148979
ENSG00000151553.15	FAM160B1	2881.79368928912	5.42581798247959	1.08504722411243	0.117757833923392	0.107819151924753	1.0921791891442	-5.84217128845174	0.283574842648787	0.825092419676897	544.933020651583	4.49966808899657	0.945376338555586	-0.081039338373266	0.138549547927026	-0.58491232620946	-6.00825179440506	0.562122232293636	0.803122254533479	1282.39462310646	6.09138935180125	1.03197095245535	0.0454023628751212	0.0407255996636238	1.11483595699328	-5.96674715994846	0.272126541820426	0.606276586963971	1475.93953768674	5.74117211866612	1.02384178005227	0.0339927848980379	0.023396840205366	1.45287930334463	-5.17689329084037	0.148689923317654	0.736224905984559	4	1	-1	1	1	1	0.137839586673414	0.423982248693339
ENSG00000151572.18	ANO4	1852.37334952012	4.92605943827019	0.985029566785941	-0.0217610655312783	0.0702582616401759	-0.30972963212108	-6.29507112381022	0.758939209544458	0.96288137632909	189.853838141827	3.00190366251337	0.882573361156716	-0.180211891995728	0.161459123641863	-1.11614560968051	-5.34232807694364	0.271486109645077	0.595301395009068	688.075989945659	5.17874863930854	0.978583415010279	-0.0312332626428549	0.0743034218931786	-0.420347567407555	-6.37488271364389	0.676668517538185	0.872033442954828	889.839671256494	4.97042001612193	1.00937974484095	0.0134690415699483	0.0440598779781988	0.305698567222836	-6.02335582488297	0.760327828426798	0.964125426239144	4	-1	-1	-1	1	-1	0.912089986088379	0.997398364459668
ENSG00000151575.14	TEX9	182.648380362213	1.52665465253859	0.882370872104516	-0.180542927897282	0.139443062236369	-1.29474299403469	-4.89953258241037	0.20542989590625	0.789259584544843	28.0620799843619	0.156649262271908	0.982038740977748	-0.0261481555673365	0.288220675045186	-0.0907226921289984	-5.37837963833448	0.928197526661595	0.975392201317574	85.2003443241342	2.16614036899503	1.13956253552196	0.188480097233206	0.10724568745157	1.75746085191836	-4.48485755087821	0.0871307645059214	0.379822074701335	93.1937568880351	1.73539026280064	1.01891934491096	0.0270398559175943	0.069687172874292	0.388017691094619	-5.36483774651403	0.698643671451807	0.954293926113555	4	-1	-1	1	1	1	0.540450611575285	0.760497635615277
ENSG00000151576.10	QTRT2	486.274934931548	2.92970984422652	0.917197008442815	-0.124696445498261	0.180638983031412	-0.690307503982004	-5.73064739451754	0.495384777521804	0.905915432318782	88.666384996881	1.87388034777963	0.942276115562057	-0.0857782195694994	0.177042375358037	-0.484506714259951	-5.58646156012048	0.6308543154738	0.83665130253385	235.215248005045	3.63921096362055	0.952521751929368	-0.070176056305223	0.078233755378839	-0.897004828227951	-5.79961903437224	0.37552946277927	0.690488939024408	263.846995409414	3.23308762613526	0.892084559508785	-0.164747627116225	0.0579013333058851	-2.84531663970301	-2.19401641437853	0.00516359235906178	0.370627267173211	4	-1	-1	-1	-1	-1	0.00939185437630165	0.142351047703552
ENSG00000151611.15	MMAA	638.852971671472	3.31165961214686	1.09885443697123	0.136000288044675	0.139224941288453	0.976838537592937	-5.56321029386374	0.336574936481209	0.84786143746366	132.073356565891	2.46357616961963	1.16919276169702	0.225512802768287	0.172107487262036	1.31030210455017	-5.02431090136523	0.198091242578978	0.518564023021288	224.483790020786	3.56350104848096	1.0201865455948	0.0288329794490855	0.0874355746036848	0.329762566092525	-6.12832094690007	0.743443439586617	0.899864015425536	300.487061086736	3.41868402539617	0.904006351500442	-0.14559518591283	0.0563984290674499	-2.58154683242515	-2.81490781233836	0.0109551796014362	0.435701612726746	4	1	1	1	-1	-1	0.090257958851421	0.354482535118761
ENSG00000151612.16	ZNF827	2684.38663344553	5.46272531165256	1.07973229842734	0.110673664606582	0.0820928186412786	1.3481528157803	-5.55376265178352	0.187848331490553	0.779534690724019	568.234144220962	4.56200503433905	1.13226916686827	0.179216961301695	0.151595494634005	1.18220506311468	-5.50856372410277	0.244592874027709	0.569770726569711	700.285484806293	5.20457098606592	0.88472491177781	-0.176699148287064	0.102092023756778	-1.73078308946082	-5.03505137415182	0.0918430677465819	0.388884696647305	1116.9340226994	5.33070095006171	1.05406794237892	0.0759678622066378	0.0491736111522411	1.54489085561445	-4.99621884589382	0.124826868567023	0.718761711853314	4	1	1	-1	1	1	0.0948849578549874	0.363279907583505
ENSG00000151617.17	EDNRA	219.059743912121	1.78853574318491	1.05063984788138	0.0712682081000775	0.145334907957073	0.490372265699083	-5.56764461183081	0.627490256605321	0.935612048835522	63.2583470306527	1.34379733155582	1.30420289657944	0.38316832901572	0.252138844254144	1.5196719495926	-4.593739251138	0.137010549255038	0.447335857859437	109.685936033719	2.49297168676017	1.10481793650294	0.143808646770317	0.130279929720952	1.10384344755437	-5.37241205652142	0.27680501721261	0.61018517860233	120.052622088821	2.07282623050101	1.00424024580872	0.00610444854620594	0.0856648317189951	0.0712596805913337	-5.48709446054855	0.94330164489665	0.991742695998129	4	1	1	1	1	1	0.34395818641032	0.625884737045325
ENSG00000151623.15	NR3C2	2935.3924615997	5.53802719049759	1.13138137943753	0.178085332047832	0.105208064816753	1.69269658517161	-5.08059798324025	0.101027310276819	0.696347694640509	636.696555433182	4.7608219894111	1.13993671663921	0.188953735683923	0.116709303030117	1.61901177351014	-4.96608915656152	0.113855608479595	0.417111631267984	1401.56270292146	6.21414271827669	1.05039800681698	0.070936083759675	0.0580891878451991	1.22115812582389	-5.86209801024918	0.229768597518624	0.56495445132864	1642.5326296375	5.88272389675371	1.06047518984997	0.0847108689598357	0.0502507547234622	1.68576311790764	-4.85099191632034	0.094263239116105	0.692017549225038	4	1	1	1	1	1	0.0114557137218406	0.155670679095032
ENSG00000151632.17	AKR1C2	177.789113629078	1.46280518395537	1.20389249315223	0.267706566083426	0.230664700184583	1.16058749288123	-5.04120825157843	0.255095773724117	0.813005615749594	136.21142606322	2.45211021605799	0.743445020383644	-0.427702039566907	0.236852226940271	-1.80577588436508	-4.33943009814282	0.0790143158903232	0.35888740024011	98.0224077250533	2.29715233798491	0.863880636621128	-0.211096107557753	0.147655471111585	-1.42965313759505	-4.95399348319447	0.161226072030195	0.484839932775013	163.8260991886	2.47948971390926	1.05609528359265	0.0787400041709725	0.102283304105451	0.769822649547906	-5.31142773908562	0.442815089511111	0.899162417974864	4	1	-1	-1	1	-1	0.502020535900537	0.734698079846282
ENSG00000151640.13	DPYSL4	2366.69772227154	5.28285731099762	1.00313261110963	0.00451233849632943	0.0756719330821085	0.0596302791873081	-6.41653297788977	0.952851358197574	0.99441064544917	1438.61569148648	5.95224713470061	0.819527042829323	-0.287136538592468	0.0712285026057124	-4.0312027922575	0.350255803351311	0.000262742953559915	0.0695697646599949	393.834287477751	4.38782221639738	0.999564570804355	-0.000628328347398938	0.0744859960043115	-0.00843552320039553	-6.33953115754796	0.993314931288608	0.997821992877141	587.045296025956	4.40383401429409	0.95171518311566	-0.0713982076833889	0.0440834470481142	-1.61961490002047	-4.74701010451863	0.107761689239205	0.703173952029745	4	1	-1	-1	-1	-1	0.00178362438153011	0.0689370823461388
ENSG00000151651.16	ADAM8	52.4532123193588	-0.515630530655558	0.921534819887987	-0.117889416247147	0.347699266561666	-0.339055694344523	-5.16682634117221	0.736964333727369	0.956667654279665	22.7118471802816	-0.255808859949166	1.33694115583743	0.418935968011845	0.352593157807174	1.18815682816214	-4.75021319181218	0.242268830562123	0.567889372426816	25.3478435217289	0.339908048596717	0.797844802561138	-0.325819955395695	0.194555228502411	-1.67469133522494	-4.3922668702108	0.102447962307411	0.40544134825349	39.3525598533035	0.433563514362225	0.835506964261638	-0.259276241150445	0.10987030173674	-2.35983916537971	-3.28597713443347	0.0197854337099816	0.505636693715293	4	-1	1	-1	-1	-1	0.0259055886079364	0.212597190625686
ENSG00000151655.19	ITIH2	65.1953167005911	-0.0928047166038882	1.03214601457575	0.0456470789039066	0.33072808273383	0.138019966513226	-5.32346487113406	0.89116040316722	0.98572282641531	46.3453157978622	0.371180247898945	1.43622765571332	0.522284448142167	0.508397301537292	1.02731553956499	-4.98191892025541	0.310876411622405	0.630965576772617	50.5076049907027	1.29474492698833	0.973356358558733	-0.0389600035484683	0.258327607139116	-0.150816259941925	-5.70914267139857	0.880941810876476	0.956849837918336	64.415655487203	0.918535171583977	0.772911827496519	-0.371624251615591	0.194287380391402	-1.9127554803968	-3.92880191579957	0.0579999779747718	0.641471258876896	4	1	1	-1	-1	-1	0.236870120095843	0.533761147402876
ENSG00000151657.12	KIN	729.479273504514	3.49219331234378	1.17372913592193	0.23109951292102	0.175125949639682	1.31961889940641	-5.26472983699276	0.197090454714097	0.784144151520113	155.549183171949	2.69051911158849	1.44687629236086	0.53294157699958	0.185728616348109	2.86946399256371	-2.3693702021368	0.00672894296608444	0.149642976461527	365.563615042208	4.27623600213673	1.02895032251326	0.0411733309259291	0.0779523892939393	0.528185618155648	-6.17774248475785	0.600531704793343	0.833214850523924	394.583541458623	3.81336870159844	0.935720877262574	-0.0958498525183978	0.0597698252254148	-1.60364953648286	-4.67472944031649	0.111241457250172	0.706634029282001	4	1	1	1	-1	1	0.129975617097817	0.414260490935881
ENSG00000151665.12	PIGF	213.818430150681	1.78170365146929	1.06248433025715	0.0874415642366824	0.125482750841049	0.696841308073061	-5.46249071904804	0.491345419594421	0.904469487589862	140.988086168902	2.61214863725944	1.02038734286928	0.0291169086267444	0.107928271595396	0.269780180821374	-5.81184189110921	0.788813695808399	0.918549963242684	233.837403464819	3.62952932447014	1.02085439634611	0.0297771104378908	0.0743867439266278	0.400301301899459	-6.10903746315631	0.691241929483674	0.879157741565314	262.0698608974	3.22237322035713	0.967864215619755	-0.04712343291717	0.0472975064864747	-0.996319603669709	-5.28072520647288	0.320963514643337	0.841663511928346	4	1	1	1	-1	-1	0.879385296311447	0.976781567661516
ENSG00000151687.14	ANKAR	458.070753902048	2.88183862996881	0.871793368491286	-0.197941865365128	0.140038868594152	-1.41347803900633	-5.00869293580023	0.1679585521485	0.761803956444554	25.8913842633104	-0.149445398701091	0.833514477344743	-0.262720837232866	0.448657580873952	-0.585570930777777	-5.17641416983224	0.561684062568537	0.803122254533479	315.880143796067	4.06212880894704	0.959108714626307	-0.0602337414135976	0.0790884914261778	-0.76159932156274	-5.99722242472008	0.451137767043749	0.743819398060022	301.230088301601	3.40981296705165	1.05745316244988	0.0805937637728858	0.0585044943253591	1.37756534266722	-4.91210551055774	0.17072719800849	0.756964425928797	4	-1	-1	-1	1	1	0.670482955717384	0.845683842426797
ENSG00000151689.13	INPP1	1179.90591763497	4.23656906373301	0.982263365728527	-0.0258182012142708	0.102777203912868	-0.25120552254135	-6.19030617318734	0.803393043983964	0.969475141767057	541.015730441407	4.55103239303933	0.897097379810013	-0.156663496873639	0.0878301426777327	-1.7837099211881	-4.69983942637021	0.0825943469175882	0.364868732749957	374.704775313477	4.3094420922003	1.07240427784531	0.10084887938827	0.0748627980000223	1.34711608545863	-5.44069692532404	0.186154794851894	0.515848693932832	633.616132369401	4.47875804041232	1.02070569571891	0.0295669479659137	0.0508026329505637	0.581996370044156	-5.82458547607374	0.561586728605542	0.928949850671894	4	-1	-1	1	1	1	0.655952494533658	0.836412771810777
ENSG00000151690.15	MFSD6	11181.645616007	7.51262589168477	0.930467771033912	-0.103971914914379	0.058634777705192	-1.77321240027781	-5.2213797768624	0.0864969470938917	0.681473680535661	2384.9881875319	6.57444547678484	0.832467849878389	-0.26453353887963	0.179277418844887	-1.47555414722089	-5.26752510236894	0.148441015907622	0.462582512084271	2957.26003929245	7.29168994640505	1.0350663338541	0.0497232280683263	0.0540799005962824	0.919440078847787	-6.27712751919184	0.363834896646359	0.681582000450693	3862.53646208858	7.1152270430541	1.02017130452696	0.0288114261583348	0.0299737894205896	0.961220676973987	-5.90407352886334	0.338242786916056	0.853836125232805	4	-1	-1	1	1	-1	0.507002845335578	0.738173224105654
ENSG00000151692.15	RNF144A	3009.71130517244	5.63593786162301	0.996664953329115	-0.00481949639046526	0.0730811733224388	-0.0659471676679483	-6.46826591003536	0.947863824617241	0.994127141806884	887.32192150523	5.238686540443	0.990654204574385	-0.0135465333424445	0.0974379661424822	-0.139027258867817	-6.25400983496859	0.890175211346342	0.959683521360109	1580.64142216477	6.3969658068722	0.961604348040528	-0.0564846754581418	0.051579328245291	-1.09510296817987	-6.02578393491562	0.280565534307656	0.613333765388111	1802.78715445191	6.01565916565064	0.968461028205739	-0.0462341003134147	0.04220042524861	-1.09558375397977	-5.6489607617489	0.275305934147514	0.820411683759592	4	-1	-1	-1	-1	-1	0.347224959757535	0.627734752289911
ENSG00000151693.11	ASAP2	4437.11884215237	6.13907713328212	0.886685865450037	-0.173505016998794	0.0551496907141988	-3.14607416201019	-2.22815184305988	0.00375695612637349	0.394289250035157	582.096040061178	4.60562075119978	0.960979116647929	-0.0574230152263507	0.147724419856652	-0.388717148336563	-6.13013320205319	0.699691582294552	0.874085987883571	1132.59603648592	5.90826831000033	0.923703505064235	-0.114498252355419	0.0762129770145341	-1.50234588439688	-5.46221626959489	0.141515007864487	0.462907670980137	1560.38492261167	5.82052380453116	1.00281793977273	0.00405971040859015	0.0335992110421129	0.120827551679763	-6.19458952531522	0.904015969586723	0.983509764826381	4	-1	-1	-1	1	-1	0.0324510374097267	0.232182566479302
ENSG00000151694.13	ADAM17	1403.35831083272	4.50779608932198	0.982588102770782	-0.0253413239212737	0.12125003418039	-0.209000550742708	-6.25908716436107	0.835881195079011	0.974334247592214	261.996774072234	3.49016565560795	1.0677265616358	0.0945422287850781	0.128721166098954	0.734473060261113	-5.773539784041	0.46724481689233	0.747444427337612	1077.78546523363	5.83295552173625	1.05447830126646	0.0765294080976004	0.0699239972280423	1.09446557879144	-5.95971131171265	0.280841172257123	0.613517162607219	1072.1079956078	5.26704782887008	0.961356882799256	-0.0568559953502126	0.0466205543105733	-1.2195478194329	-5.41492928960234	0.224865511902368	0.791933573132963	4	-1	1	1	-1	-1	0.655668670021046	0.836303162409277
ENSG00000151702.17	FLI1	308.200491451568	2.2441488489775	1.11346206050218	0.155052401360679	0.117824252771212	1.31596337522933	-5.0179352741361	0.198299357001222	0.785470984728255	109.623249631994	2.1348973395828	1.30265386579542	0.381453789632063	0.281958635629349	1.35287145499422	-4.93264494858084	0.184226281663052	0.504109393554645	119.379025001412	2.57903291676004	0.788848799709034	-0.342179292511625	0.160838523693811	-2.12747098551485	-3.93329062956766	0.0401258381965924	0.277598501512858	151.761277179657	2.36095728251816	1.09515613962398	0.131136573755503	0.116572261758469	1.12493805796794	-5.00011311250382	0.262707869125433	0.813275584773306	4	1	1	-1	1	1	0.157149652093968	0.447278572932156
ENSG00000151715.7	TMEM45B	20.4630929228697	-2.39064758109441	1.2686294780702	0.343270770357362	0.555616248220386	0.617819891799139	-4.87497688136127	0.541424309484571	0.9199195536371	16.0590186622761	-0.66398264469326	0.772331649781385	-0.372707601345389	0.37085861559349	-1.00498568908515	-4.86794804773862	0.321367639486657	0.638442915271159	11.3459109367208	-0.763622432114049	0.834641588729259	-0.26077128552666	0.231685098322301	-1.12554189896105	-4.88323919055451	0.267624460683579	0.601481432475223	11.8350005784926	-1.34006239296363	1.07511696780108	0.104493626965132	0.193089544899781	0.541166674867697	-4.88625002454679	0.589327748151911	0.935552050573264	4	1	-1	-1	1	-1	0.954208831318918	1
ENSG00000151718.16	WWC2	2268.37947025177	5.2089307877222	1.06095377360411	0.0853617985288615	0.0955235701789199	0.893620269520654	-6.00548202698862	0.378742108391597	0.864864095385916	250.173695810397	3.41897604125053	1.17158460824491	0.228461144971607	0.131088860312674	1.74279602726487	-4.59324237945725	0.0895944831086648	0.376732779544662	815.300464427844	5.43509113228534	0.989941579238599	-0.0145847068968044	0.0483415200045589	-0.301701454472864	-6.45856894987341	0.76457287280581	0.908853622366067	849.370678655867	4.94408480227929	1.00072842778871	0.0010505165921158	0.0404234198439337	0.0259878208269272	-6.07557320768858	0.979307285415787	0.996258056021988	4	1	1	-1	1	1	0.424902873086145	0.682855702949058
ENSG00000151725.12	CENPU	16.9239133700904	-2.05354466056539	0.78912130425706	-0.34168100555045	0.414876241408509	-0.823573324879824	-4.7825932218924	0.416776420819323	0.881954267063457	12.3878813442791	-1.0241317070804	1.14635805488878	0.197057727630498	0.318455184143093	0.61879265103109	-5.05697509463901	0.539807232259258	0.792405442180351	10.8551326457476	-0.868816184546096	1.18004814102217	0.238845716703425	0.262712530912883	0.909152357040126	-5.04430306099844	0.369167739941231	0.686020934216606	13.5547401030704	-1.11614294317192	0.900295936117939	-0.151528787454518	0.164072732249694	-0.923546438075487	-4.76115549259972	0.357449927323612	0.859155080470781	4	-1	1	1	-1	-1	0.666367439814879	0.842922499369884
ENSG00000151726.14	ACSL1	1163.65005721833	4.26096811904929	1.00161777112768	0.00233206451807995	0.0843059820107922	0.0276619103705052	-6.2196111701442	0.978117685069893	0.996466143396722	457.501506183306	4.27174141062294	0.901363172777727	-0.149819588184779	0.116636918153981	-1.28449542868572	-5.36035674195407	0.206875184411403	0.52831576980731	779.455632760735	5.35729054326597	1.12815315219759	0.173962933798448	0.0648927922713019	2.68077436198382	-3.19766316752066	0.0109138180436325	0.169775643953462	1104.67323029799	5.24622420901341	0.967484491406561	-0.0476895595736439	0.0485834960547982	-0.981599996835426	-5.65399617488476	0.328137713536612	0.846503323183131	4	1	-1	1	-1	1	0.436933556539861	0.69140151321456
ENSG00000151729.11	SLC25A4	10258.2224016697	7.3105775096936	1.01339387574239	0.0191950153399986	0.0482130740366676	0.398128842093748	-6.63288378523641	0.693395746660688	0.948522110100789	4527.96948204654	7.57597485791282	0.785728522199923	-0.347897163229743	0.106628591949363	-3.26270052778112	-1.6921614073101	0.0023616327526964	0.112275815893585	2823.59871654318	7.20661880269154	1.04015321102256	0.0567960480804809	0.063828164649868	0.889827373104615	-6.29338516372991	0.379321269478921	0.692985681200751	4021.25658439763	7.15916137658153	1.00332149698723	0.00478396665729184	0.0196862256023975	0.243010862209626	-6.32206565907715	0.80838367413061	0.972913327144277	4	1	-1	1	1	-1	0.131459048517366	0.416151526337638
ENSG00000151743.11	AMN1	1076.65978668169	4.09625507861309	1.05270459382459	0.0741006492644731	0.082048317325784	0.903134295493793	-5.80926580477627	0.373754665218946	0.863037601349953	800.896845939614	5.07801629322935	0.907722064680638	-0.139677468393255	0.0943716105389745	-1.48007931194064	-5.19103873466183	0.147234759917236	0.46103274502964	925.431360462056	5.60283468147081	1.04696471508611	0.0662128212294816	0.0645413322036868	1.02589796288245	-5.99772174966385	0.311615736852309	0.64065098694481	1165.78221022237	5.36273099780103	1.02488046930807	0.0354556595919846	0.0231595067989954	1.53093327503513	-5.01028788555946	0.128239020766199	0.720542283277345	4	1	-1	1	1	1	0.161647012864732	0.452602628107465
ENSG00000151746.14	BICD1	7462.68665172986	6.9443013997204	1.01663862233694	0.0238069452591652	0.0443443687342431	0.536865129411151	-6.51710338399973	0.595378295810509	0.932023261264479	566.524664592455	4.57368167537338	0.886619524442251	-0.173612962131687	0.129844782826668	-1.33708076945567	-5.33387731050085	0.189279580842491	0.510350935949279	1772.39453722991	6.55924123806469	0.978860551052577	-0.0308247474531706	0.0575407483587061	-0.535702929357309	-6.49241821154228	0.595377139580403	0.829141353068262	2537.9857293147	6.51279503738423	0.994366511087654	-0.00815038568656275	0.0350619509618512	-0.23245670771232	-6.26537976626964	0.816552379177191	0.974479695484824	4	1	-1	-1	-1	-1	0.660492989139249	0.839194036619846
ENSG00000151748.14	SAV1	634.815470851536	3.3621491640141	1.06183480813087	0.0865593405041108	0.100336315776659	0.862692035621336	-5.67830586336029	0.395251111707846	0.872215777400759	463.68740975081	4.30050505830903	1.12300449025178	0.167363696261248	0.1157953941671	1.4453398381263	-5.1557197917315	0.156697477199232	0.470748099846401	369.327093099286	4.29499673380073	1.04434075696035	0.0625925243262925	0.056726580371741	1.10340732538628	-5.72760590309595	0.276991803436745	0.610386666939697	480.716323970921	4.09914808109302	1.01259450959028	0.0180565669148295	0.0371334874825727	0.486261004256703	-5.80211768275993	0.62760867741098	0.940765189330783	4	1	1	1	1	1	0.201519916122509	0.498039104965553
ENSG00000151773.13	CCDC122	74.614066148768	0.138506404611095	1.07273216014394	0.101289908836586	0.326855708849579	0.309891814932932	-5.29995800476515	0.758817096874812	0.962844836953117	26.7832755292623	-0.226852268453041	0.563009383302626	-0.828769127943568	0.397969273843526	-2.08249526386659	-3.72893240196332	0.0441971238824864	0.285329135453366	72.4376176677441	1.89359266888658	1.0434773824719	0.0613993302061689	0.182753487448417	0.335968035759094	-5.79072120641464	0.738797231727095	0.898270770025301	82.3204474083974	1.46010280451129	1.17427555635343	0.23177099203994	0.127131501378964	1.82308074337185	-4.07730143379349	0.0706108623998687	0.66401498740446	4	1	-1	1	1	1	0.220481895158236	0.518566245611492
ENSG00000151778.11	SERP2	969.135502422872	3.92455756494935	1.02736202845365	0.038944657429041	0.0781717479294394	0.49819350929947	-6.03896938715894	0.622033660561914	0.935612048835522	1122.21287701531	5.60732995175504	0.89852867603695	-0.154363547617219	0.0861144797263038	-1.79253881702392	-4.7649468591082	0.0811458293280589	0.362389220685318	316.689872073653	4.06887206820535	0.95575361039304	-0.0652893499856422	0.0606005277347018	-1.07737263067192	-5.71281007760973	0.288304448894288	0.620672052968984	458.237770527092	4.02517257981301	0.997394691154379	-0.00376357091544937	0.0294284330773014	-0.127888933317087	-5.87799709292508	0.898436388395251	0.983509764826381	4	1	-1	-1	-1	-1	0.353673071790049	0.631833013052125
ENSG00000151779.13	NBAS	8512.74236253771	6.93685809752454	1.06400973926542	0.0895113564082892	0.066228075989935	1.35156208406073	-5.74811805027057	0.186766923886084	0.77727798275202	961.574579539272	5.38132494086906	0.934085243020832	-0.0983738810639925	0.115873009898529	-0.848980113230334	-5.92908571871999	0.401298743145257	0.699125396897477	3284.19523046091	7.44310484931527	1.07803655910745	0.108406104573418	0.0415498816557953	2.60905928617242	-3.55294614973918	0.0130335708094831	0.181712775889947	3981.05510273474	7.14956905689279	1.00348532546595	0.00501951950840177	0.0332076315520935	0.151155601101137	-6.3428439762774	0.880089526766385	0.981569297250145	4	1	-1	1	1	1	0.096998835331126	0.366665859973771
ENSG00000151789.12	ZNF385D	3577.27510568805	5.73242273499064	1.07575732755789	0.10535266728639	0.0922669547684419	1.14182447606285	-5.82134630254913	0.262690902984597	0.81646967566311	556.20025994412	4.47679577566715	0.812426373863918	-0.299691020165808	0.195540691932071	-1.53262738923885	-5.04965584214476	0.133791461057626	0.443704845438888	1416.98197093952	6.23122098042642	0.914601412563665	-0.128784947558557	0.0715536671959088	-1.79983713771026	-5.03600707824813	0.080063945354471	0.366666894779373	1833.77247389848	6.03342137505254	0.960063560864523	-0.0587981724821956	0.0619768186113868	-0.948712337928762	-5.7945131811458	0.344544112779158	0.856000613519558	4	1	-1	-1	-1	-1	0.10543106988055	0.379468775512051
ENSG00000151790.9	TDO2	72.1316196615752	-0.0170895303821899	1.18612526390145	0.246256377562252	0.310361204529231	0.79345090162214	-5.05580341297438	0.433837383885655	0.887588191855681	29.1954583165825	0.10577274172243	0.623901293814047	-0.68061029366687	0.334623287848488	-2.03395973437163	-3.80001241993596	0.049100634440452	0.297930452084709	49.2987712709478	1.29842270547505	0.901880960927831	-0.148991069846131	0.229478257924504	-0.649260070185592	-5.55115725351726	0.520189881126339	0.786066662903366	62.3355742478806	1.11436565527201	1.02210454336249	0.0315427662139177	0.113029084951878	0.279067695074652	-5.27919941761628	0.780640593234171	0.968841711738644	4	1	-1	-1	1	-1	0.498092048498929	0.73234021195517
ENSG00000151806.14	GUF1	2399.19734262401	5.23296561171157	0.965406997758812	-0.050790810682694	0.0900129791145172	-0.564260967499769	-6.23873849407933	0.57683264196388	0.926456978951123	606.089346367939	4.70412286167868	0.874378017561887	-0.193670963723272	0.0827593954488822	-2.34016890375783	-3.69923324069215	0.0247214026279117	0.23203477014363	966.33005080689	5.67299699081115	0.989837168652763	-0.0147368780772483	0.073283514990795	-0.201094039759137	-6.51216128092298	0.841729024268397	0.941048991938452	1133.5073673623	5.34889813554211	0.986095509987066	-0.0202007067918333	0.0342099365819375	-0.590492377659041	-5.96182409977768	0.555895555302099	0.928366610680543	4	-1	-1	-1	-1	-1	0.132266728430068	0.417118579630866
ENSG00000151812.14	SLC35F4	36.2144566506781	-1.03987664475155	1.49921871434063	0.584210866993077	0.377595794732031	1.54718584037112	-4.35420732651935	0.132457335431583	0.72859577138479	10.5415172478546	-1.26508661161534	1.16468098204668	0.219934840161593	0.344336390688528	0.638720873276902	-4.98715697159307	0.526900424890898	0.784617390395037	15.0199415056732	-0.358138791943253	1.04242955119317	0.0599498876713538	0.182810139249408	0.327935244278569	-5.40420707889792	0.744813471190205	0.900409297829524	18.5768401397245	-0.60183225226307	0.939612312613007	-0.0898624764400411	0.131293247074543	-0.684440962824394	-4.91108133331888	0.494926827435739	0.912167458143686	4	1	1	1	-1	1	0.733342377712843	0.885048646326351
ENSG00000151834.15	GABRA2	5869.49125837803	6.55716008014862	1.04825560790417	0.0679905482609917	0.0616298264017574	1.10320849871894	-6.00079148580536	0.278835844958759	0.824260750018337	1492.76770194027	5.99277154164304	1.27560522187909	0.351181908600939	0.114863839814247	3.05737566469009	-2.18042692640688	0.00411120903462488	0.129884505756966	3037.57118272062	7.33597193005174	0.92418550535924	-0.113745631990063	0.059914147339635	-1.89847702155008	-4.96909179316391	0.0654723319477758	0.337935870697172	3978.0621302875	7.16755776488619	1.03010034077816	0.0427848753622028	0.0347889446248137	1.22984114130573	-5.62555654456364	0.220998933187588	0.790868998462888	4	1	1	-1	1	1	0.0150761507532791	0.169761128234535
ENSG00000151835.16	SACS	12515.509880315	7.672874020506	1.01932118877247	0.02760871729008	0.044081847445581	0.626305812708121	-6.57111651190951	0.535920540302986	0.918805426294007	1341.48331227394	5.83403921323738	0.931860891668612	-0.101813489663041	0.0996758387132188	-1.02144602922251	-5.78909671167187	0.313611043083718	0.633191942691096	9376.56607835675	8.95392476571529	1.06730554467765	0.0939732452239085	0.0503833941296399	1.86516305317004	-5.14143732147047	0.0701227508842879	0.34580081981111	10371.88324042	8.54136243083804	1.02597944253715	0.0370018240767102	0.0253951606171828	1.45704233316304	-5.45749539828471	0.147539064202827	0.735279297498081	4	1	-1	1	1	1	0.0939003097290024	0.361188215298276
ENSG00000151838.12	CCDC175	138.506022028936	1.09333039502046	1.14642381307866	0.197140482135656	0.261452018079368	0.754021650258639	-5.2772039571699	0.45680009975954	0.894667880546494	NA	NA	NA	NA	NA	NA	NA	NA	NA	55.8598508032063	1.54264205887638	0.843840803652433	-0.244957244585681	0.157302653029066	-1.55723530321144	-4.68592005738514	0.127947801318709	0.444024202768722	48.4393218461687	0.69110218144173	0.954426965018015	-0.067293291430691	0.149121484676942	-0.451264897050052	-5.1711206495552	0.652557730904412	0.944195205235872	3	1	NA	-1	-1	-1	0.465042731418082	0.709850827456226
ENSG00000151849.15	CENPJ	793.187086653645	3.75911928282776	1.02918705550141	0.041505216944009	0.120126756112804	0.345511843381784	-6.08657608221422	0.732156027547256	0.955950573742804	92.9469157369666	1.93193728930855	1.0025568931854	0.00368410918639314	0.236879527331598	0.0155526702872718	-5.69319639418952	0.987674011062055	0.994980123576519	374.693131760787	4.29539317909722	0.974300576597616	-0.0375611752801572	0.108039870280837	-0.347660314497984	-6.27585297936641	0.73006994745557	0.89588849219373	427.301403689431	3.9328338643385	1.02670069386629	0.0380156651912137	0.0631397769950268	0.602087416213205	-5.72003252195651	0.548174691611664	0.926146324405496	4	1	1	-1	1	1	0.929092342053825	1
ENSG00000151876.13	FBXO4	287.724572682986	2.24682808879964	0.959509987881368	-0.0596302708617854	0.126750262441093	-0.470454811795742	-5.69039093371723	0.641482447503288	0.939539584682958	58.1491831789495	1.30295554169904	1.04799176053867	0.0676273742449032	0.195611061758531	0.34572367041484	-5.533243098501	0.731489310743575	0.889973510794271	118.497791549087	2.62957929342795	1.18384923302526	0.243485360851536	0.108869989648435	2.2364782217561	-3.72922755596303	0.0314480753603334	0.254420628220683	122.083931812913	2.12424259698916	1.00825760012786	0.0118642806512458	0.0610093119806828	0.194466717720114	-5.48620144481388	0.84611693598711	0.977682191438585	4	-1	1	1	1	1	0.308716098622319	0.596536561017126
ENSG00000151881.14	TMEM267	146.500860147678	1.21055952963682	1.06018806763419	0.0843202083512647	0.167639076093738	0.502986596657905	-5.43866564548831	0.618700433482691	0.935394996391482	108.480322375982	2.20284314614975	0.873360422662804	-0.19535093968151	0.127021254279932	-1.53793899130449	-4.70124055957076	0.132489384583891	0.440987621852375	189.414422827471	3.32666002195099	0.96192883343412	-0.0559979321286007	0.0738443265868502	-0.758324094982978	-5.85114321990604	0.453071643160467	0.744761486890542	217.759111647306	2.9667838351313	1.04004671637714	0.0566483321855385	0.0437755286288836	1.29406392018214	-4.92972475203628	0.19795955036192	0.776856140047551	4	1	-1	-1	1	1	0.54273868120071	0.761945537264086
ENSG00000151882.11	CCL28	67.1972758960776	0.0580605475817092	0.91796858378496	-0.12348331466136	0.250827357022662	-0.492304013912661	-5.21206309388915	0.62614053702053	0.935612048835522	64.8445426451168	1.40873179203638	1.03130214494411	0.0444670670921354	0.186441251308376	0.238504444590893	-5.55297400739562	0.812793043567754	0.928765725450696	37.1660298860428	0.96735133405902	1.29609007422761	0.374165984523335	0.132503999188911	2.82380899303942	-2.43288955428239	0.00760583687197791	0.145945684459415	51.2065525550397	0.878031604357065	0.984859697766344	-0.0220098807283462	0.0879151844785974	-0.250353574969799	-5.2499554995403	0.802712941930126	0.972268295530291	4	-1	1	1	-1	1	0.210340373516409	0.507948086657391
ENSG00000151883.18	PARP8	2822.03558731757	5.48416232704796	0.957062567436047	-0.0633148517025965	0.0821767969964735	-0.770471155079378	-6.14419841808472	0.447134024376852	0.892355304119937	375.911841644938	3.87608931343427	0.992637066241025	-0.0106617673088639	0.239972449401811	-0.0444291306582937	-6.06796449574235	0.964798925544111	0.988702272110788	1246.73322497033	6.04520481577569	0.899361298117432	-0.153027292507518	0.06763629774621	-2.26250249653993	-4.1695815853588	0.0296418046382777	0.248587090688852	1349.77134241664	5.60544976307187	0.940451434657944	-0.0885746506468202	0.0370440853160974	-2.39106054019183	-3.4726943845208	0.0182469558024078	0.499723665157597	4	-1	-1	-1	-1	-1	0.00628711734808364	0.120568911661038
ENSG00000151892.14	GFRA1	1162.12606135694	4.21546989014126	1.12756918416108	0.173215955506354	0.144349466961379	1.19997641247057	-5.50995946673836	0.239676374177153	0.802816535192411	438.412185636445	4.12728439239848	0.986182846522208	-0.020072935794596	0.225683565029536	-0.0889428337059855	-6.15211549723297	0.929602348082281	0.975918324602478	531.076518503747	4.77299490160788	1.11348178675617	0.155077960127092	0.144944603078289	1.06991193072108	-5.84480858394406	0.291605278805105	0.62375912451258	698.831161776286	4.60678862026698	1.06774449836738	0.0945664644061412	0.0917188348397868	1.03104738052254	-5.51179377866879	0.304451356850525	0.835102020343353	4	1	-1	1	1	1	0.212693727247221	0.510170489344152
ENSG00000151893.15	CACUL1	4368.12361690644	6.05151489778864	1.04083275706508	0.0577382723486722	0.137732991271282	0.419204373736062	-6.4327377257877	0.678097080226852	0.945686120750331	1058.76570939054	5.47306860459236	1.00042021803063	0.000606119126704407	0.115008273128583	0.00527022196069968	-6.27607699633568	0.995823027393641	0.998441009342562	2110.93632819599	6.80793511645897	1.06528298895697	0.0912367286038642	0.056961795088794	1.60171793149498	-5.40362170639336	0.117742291061499	0.430473529575062	2523.01947540658	6.50120017924169	1.01606581739564	0.0229938581679648	0.0403921318959462	0.569265772532112	-6.12929140279906	0.570167494691125	0.93036490588553	4	1	1	1	1	1	0.367284716461806	0.641495457673536
ENSG00000151914.20	DST	78275.1223339041	10.3464780459918	1.037263814239	0.0527828710937656	0.0592432225407336	0.890952058819452	-6.71761914650525	0.380148537610981	0.865011471933868	4661.44690764288	7.65780688835994	1.08737359547392	0.120847700931804	0.0744085569606063	1.62411026188539	-5.06687298947101	0.112759320950864	0.415708401516858	34874.5531089331	10.8471666477753	1.17374001401077	0.231112883716393	0.0562592078938048	4.10800102540801	0.106304721434483	0.000212556379777742	0.0448769770059404	38896.4003473003	10.4422294252901	1.04036925982835	0.0570956771844108	0.0273469950303623	2.0878227067003	-4.54595631223768	0.0387845936595428	0.577676666729639	4	1	1	1	1	1	7.14789922016742E-05	0.0180573209879267
ENSG00000151917.18	BEND6	4412.95728570513	6.06908373334334	1.07044145227871	0.0982058897756716	0.0657891089559403	1.49273780013408	-5.4408368803833	0.14610149787677	0.73850902154931	933.971656154482	5.25532128617132	0.805139682779274	-0.312688998403914	0.151367580196598	-2.06575937857888	-4.26072835815905	0.0458371147159569	0.28947254955428	1275.12772442943	6.0662823711296	1.00402759386044	0.00579891966573671	0.0671995947815719	0.0862939677625399	-6.57332451882541	0.931699121936564	0.976376250054033	1494.64894652641	5.73304055554884	0.991425109389333	-0.0124242971112621	0.0438445012225216	-0.283371842872742	-6.14503881758833	0.777346903537282	0.967813581890365	4	1	-1	1	-1	-1	0.43583227263166	0.690746551167187
ENSG00000151923.17	TIAL1	1941.36871738519	4.96572107174046	1.00432860088058	0.00623137416720623	0.0785760257300109	0.0793037584850293	-6.35546734666169	0.937325375922006	0.991957799282284	1014.4590000518	5.43850084205289	1.00095924935806	0.00138324096136883	0.0947683980452107	0.0145960150208399	-6.28096123386624	0.988432133884197	0.995296245925059	989.889319647438	5.71422654212597	1.06273534956459	0.087782370709667	0.061328156539851	1.43135511749201	-5.53968510352825	0.160741051890815	0.48422750465567	1462.70515120818	5.72060081106784	1.06429266233415	0.0898949219300946	0.0318942356464908	2.8185319418365	-2.47035443364528	0.00558679725432635	0.371065615572544	4	1	1	1	1	1	0.0107893183244928	0.151957757313004
ENSG00000151929.9	BAG3	1551.42631088547	4.5192533336057	1.06533158756535	0.091302543389971	0.161447278236235	0.565525442035475	-6.10867045579416	0.57598360642295	0.926456978951123	783.998894866105	4.66273833227894	1.83024919303789	0.872040088446372	0.466241235696625	1.87036242545864	-4.55399560818947	0.0692821603373697	0.339742657159364	206.170657330694	3.10647655021362	1.84403445690003	0.882865613649221	0.324721079159872	2.71884294032712	-2.80576474279521	0.00992273226313281	0.162817618792841	328.273171486505	3.20547537952566	0.890810044449272	-0.166810269366672	0.126634291256826	-1.31725986469466	-4.95239900432242	0.190090785754275	0.772281737811796	4	1	1	1	-1	1	0.0818970861032066	0.340759768315607
ENSG00000151948.12	GLT1D1	1997.40636228239	4.98197117325326	0.932444002074121	-0.100911007970723	0.0759754000525109	-1.32820633917001	-5.50913474191969	0.194272862607628	0.782188272775516	984.773623652305	5.358974296723	0.757124105422146	-0.401398293220712	0.126590438279889	-3.17084211631552	-1.87837053555831	0.00303232661175674	0.120597231894358	678.948284363794	5.16503549594859	1.07426659893685	0.103352068960927	0.0570791224887299	1.81068076127719	-4.88701726327717	0.0783355370684622	0.362992018517754	924.07025103862	5.05412795338937	0.990594425926017	-0.0136335919359502	0.0332182180391211	-0.410425144416051	-6.00130086952129	0.682176232380785	0.950568360875027	4	-1	-1	1	-1	-1	0.0305062971870953	0.225991729032894
ENSG00000151952.16	TMEM132D	3459.4350861993	5.78334988095965	1.04537264341612	0.0640173107043933	0.0521734835920828	1.22700855486115	-5.76524692169071	0.229501098001659	0.800531173833005	1105.14287288065	5.48282023985924	0.872437424906961	-0.196876436360327	0.153348474518035	-1.28384998272137	-5.47185451792917	0.207098591145186	0.528374704681267	1048.70684774388	5.80038078973139	1.00506896568867	0.00729449945728148	0.0629455593538243	0.115885846947173	-6.54557078967612	0.908371163548551	0.968775236378462	1571.57313924462	5.82604325742861	1.02031043507097	0.0290081669007685	0.027110768663636	1.06998688457246	-5.65362761803144	0.286626838763161	0.826575038876136	4	1	-1	1	1	1	0.381719666428887	0.650737359648196
ENSG00000151967.18	SCHIP1	3935.69598803572	6.0172550549005	0.903975386047774	-0.145644604227273	0.0896594027908823	-1.62442086043076	-5.25788590862327	0.114901326039359	0.708218155317671	2136.41143348292	6.51758030791413	0.961223834153079	-0.0570556734398245	0.0779195758993486	-0.732237987454209	-6.05597343785822	0.468591519702385	0.747961476931905	1917.59227228828	6.6567189511315	1.04298642886537	0.0607203859152003	0.0572179909871169	1.06121142786841	-6.07850761070673	0.295487921153878	0.626756945123428	2373.29464435326	6.37701237587165	0.984743991708837	-0.0221793854428736	0.0361849489246157	-0.612945053178878	-6.08386372652287	0.540993770868766	0.923897661369109	4	-1	-1	1	-1	-1	0.335865493728749	0.619570875902744
ENSG00000152034.10	MCHR2	542.283618066538	2.98840565215605	1.09893022573586	0.136099788306729	0.124442776450433	1.09367367225963	-5.40884432793577	0.282929364317792	0.825092419676897	175.73131000516	2.74895471257355	0.889783307184103	-0.16847406185873	0.241554298178297	-0.697458348409829	-5.60953140149017	0.489833168620286	0.761917401062254	385.719213126694	4.32128331185077	1.02373908291696	0.0338480671478087	0.105644431275944	0.320396131996748	-6.27172539559889	0.750474755768618	0.902619619173407	466.288031391951	4.04413449882756	0.998615897638051	-0.00199822080396033	0.0607002891396034	-0.0329194610484418	-5.90069771802718	0.973789787699086	0.99550379668723	4	1	-1	1	-1	1	0.970672522302416	1
ENSG00000152049.6	KCNE4	127.533480209158	0.872960816560581	1.38530989709995	0.470208746670383	0.230466307475751	2.04024940487172	-3.83215988843808	0.0503460848054951	0.630456402992113	127.985579173954	2.03757694133229	2.42264936351938	1.276585614811	0.473991850653561	2.69326490118087	-2.70191919561526	0.010532970198043	0.170158422021438	87.2669123038713	1.7578489453717	2.13085331917924	1.09143128623371	0.377258649452289	2.89305835086424	-2.3059690280226	0.00636506655711671	0.136891110681341	76.0433104255233	1.15716254522749	1.05334264191666	0.0749748070998966	0.167163596350516	0.44851157032232	-5.25750214224257	0.654537878107474	0.94420351322934	4	1	1	1	1	1	0.000808243117991558	0.0495246042237632
ENSG00000152056.17	AP1S3	116.337784540496	0.840478147822407	1.09142943262317	0.126218854565312	0.199879203609163	0.631475672737399	-5.32776239802345	0.532582065687499	0.91820911127944	77.8599443259093	1.73361620410309	1.19416521476142	0.256002449691372	0.158556412041334	1.61458276203068	-4.52284233985222	0.114815017229011	0.418195846246817	100.691035113498	2.39770840283236	0.992581872574702	-0.0107419878096416	0.103972654555078	-0.103315509790617	-5.92267587890519	0.918271831671872	0.971186790680729	108.483113169505	1.95600965752239	0.974927236274077	-0.0366335475983318	0.081626937102473	-0.448792382744224	-5.38870420403485	0.65433580949687	0.94420351322934	4	1	1	-1	-1	1	0.712452854623809	0.870554321025615
ENSG00000152061.23	RABGAP1L	9690.42815266094	7.30935510488442	0.985960923234426	-0.0203976257416502	0.0493232803123145	-0.413549658751257	-6.62887523130823	0.6821884818308	0.946696503230598	1796.95014657479	6.2282723848235	0.804203438753939	-0.314367589807721	0.124129700765968	-2.53257349262788	-3.37918552473738	0.0156507711237001	0.19491451154056	3262.78427844153	7.43916185757777	0.983206057374696	-0.0244342909368421	0.0562093129114922	-0.434701825573222	-6.62048071323798	0.666309641774097	0.866353031616873	4791.45511878486	7.44442489878742	1.03274992510211	0.0464909555657856	0.0243486307649603	1.90938685688601	-4.62892745955444	0.0584369480724904	0.643059251144416	4	-1	-1	-1	1	1	0.301667080528	0.591345367826928
ENSG00000152076.18	CCDC74B	130.053082637204	1.04170650363929	0.994924460723543	-0.00734110116732853	0.221517506738074	-0.0331400496305187	-5.55292486070714	0.973785635867299	0.995935771855698	122.364475371423	2.38728548995104	1.00287244832811	0.0041381265220791	0.166104486351039	0.024912792020161	-5.79803472835059	0.980257094654605	0.99291599642559	45.9175456975592	1.24650696816395	1.13239888989867	0.179382240069418	0.150965142915905	1.18823614911783	-5.08066821595087	0.242329295133761	0.577288112387415	66.8469273005798	1.22023061725273	1.03273062636885	0.0464639960412851	0.0972884017731552	0.477590290254988	-5.22828445069751	0.633751554702762	0.940919463988449	4	-1	1	1	1	1	0.650195813063332	0.832637323983102
ENSG00000152078.10	TMEM56	3269.37419763079	5.67879790958946	1.09504775106307	0.13099378189936	0.0556737481837196	2.35288239381852	-3.91299601785671	0.0254842768450237	0.564680811448688	886.675821757172	5.22457507906905	1.01334858297055	0.0191305338790679	0.117050558326151	0.163438211253655	-6.24825156916178	0.871054197428946	0.952658496679249	2015.40377017083	6.73813509544932	1.0383992478751	0.054361243488928	0.0614343698903666	0.884866949656015	-6.2599320568512	0.381956109236594	0.695302939462029	2042.33390206022	6.18600617306843	0.971654334109619	-0.0414849283401243	0.0430348901037529	-0.96398360121539	-5.79225795417311	0.336861066879921	0.851810679274144	4	1	1	1	-1	1	0.347715496245469	0.628165681257572
ENSG00000152082.14	MZT2B	1228.08240344065	4.33140414709819	1.03570603688887	0.0506145828481248	0.0747310389251524	0.677289966473213	-6.04657843884896	0.503487834722178	0.908735214724645	5281.17357762287	7.83772220110025	0.940353492308128	-0.0887249064659893	0.130879888133223	-0.677910928344283	-6.10738707605853	0.502004639429982	0.770024610149856	347.393803469963	4.16367464460217	1.39186956155342	0.477024015987293	0.101157879021181	4.71563876786515	2.26840855163937	3.3994751428954E-05	0.0252289658730449	425.967433085177	3.90668726064778	1.02654155985319	0.0377920365847136	0.0659403277230289	0.573124791606324	-5.70586801121193	0.567559742256266	0.930230417558021	4	1	-1	1	1	1	0.001673078839581	0.0671168433490997
ENSG00000152092.16	ASTN1	10937.9870382843	7.4746750073953	1.03057196354346	0.0434452499740384	0.0420386128679262	1.03346059753521	-6.2050645309473	0.309768586734191	0.838125167490743	3159.11086966534	7.06795495753198	1.0206433890645	0.0294788792450628	0.0941504234970141	0.313104053599904	-6.27920967373841	0.755942600264066	0.901270641270197	3911.09227564316	7.70052100731567	0.964626891441164	-0.0519570654136855	0.0607079876001477	-0.855852211012165	-6.3707751761188	0.397601058386806	0.70766069790249	5827.94397146048	7.72524903768401	1.02813764265817	0.0400334192861609	0.027215252661157	1.47099201262602	-5.3634066639966	0.143732880317654	0.730619181202676	4	1	1	-1	1	1	0.238009944163754	0.53500993823992
ENSG00000152102.18	FAM168B	6623.79821587223	6.74411804590221	1.07826638321272	0.108713636591937	0.0465911373123171	2.33335442883033	-4.10358961264158	0.0266282967163975	0.564680811448688	6074.52749466156	8.00523367554958	0.984050018676567	-0.0231964461291116	0.101152335678102	-0.229321903183036	-6.30869667230385	0.819869337667876	0.932052317789316	4644.92396671992	7.94665129147756	1.06215283800247	0.0869913770301932	0.0368301310655851	2.36196219001457	-4.123948826189	0.0235644951206294	0.226876217314867	6252.7585724384	7.81986624595136	1.03556499400959	0.0504181026581613	0.0179876643795712	2.80292658314337	-2.68300916361064	0.00584773115873716	0.372210926958067	4	1	-1	1	1	1	0.000284290492572615	0.0320992714591259
ENSG00000152104.12	PTPN14	1769.16737388272	4.89080195464408	1.06533670645205	0.0913094754802176	0.154048232181895	0.592733030343394	-6.17386817380177	0.557866825592799	0.92332153628728	406.452366043926	4.09592155838952	1.09620832159612	0.132521991705682	0.147656272660841	0.897503298150281	-5.7324050768304	0.375196962839753	0.680719812421279	969.412303559303	5.6783003754417	1.00121777620438	0.00175581081550586	0.0833767619201426	0.0210587551623504	-6.5411738360243	0.983312208357113	0.994790188197868	1074.54814005483	5.26861312310824	0.977833059039758	-0.0323399134046039	0.0470266874845646	-0.687692779025074	-5.89797334438481	0.492883169338263	0.912167458143686	4	1	1	1	-1	-1	1	1
ENSG00000152117.17	AC073869.1	696.52445848962	3.46644534799314	1.00427241373175	0.00615066035654495	0.115139683748607	0.0534191180338324	-6.05909808055635	0.957757309190382	0.99441064544917	186.585378758523	2.96479058546604	1.08042851444077	0.111603620764255	0.203693650820764	0.547899359231666	-5.78656524717371	0.58701933868237	0.816380782996585	281.02047843338	3.88639127823911	0.932636847831465	-0.100612664208539	0.096890296945798	-1.03841836984795	-5.72906207598279	0.305829753891783	0.634780516957917	393.924744751972	3.80812452056231	0.971479071576734	-0.0417451784979287	0.0661644400805945	-0.6309307302696	-5.67483553451548	0.529204127938818	0.920688791534779	4	1	1	-1	-1	-1	0.699265589022952	0.862330071146637
ENSG00000152127.9	MGAT5	7899.04278348479	7.02287649204208	1.05327503561581	0.0748822081664999	0.0625977640965096	1.19624413503094	-5.96094071617398	0.241107144857848	0.802981862392622	1970.05564481547	6.36247896901549	0.912136110810901	-0.13267897253674	0.123930796696855	-1.07058920036869	-5.75541361438892	0.291220885250759	0.613115997882177	2514.26308872673	7.0638666255749	1.03594250529689	0.0509439358190692	0.0512893065843373	0.993266222761266	-6.18838857399573	0.327046881038476	0.654470737058192	3428.3337623507	6.94463320143538	0.9939282118068	-0.00878644049460941	0.034009964650474	-0.258349004031881	-6.3018121023875	0.796550061288637	0.971093447212635	4	1	-1	1	-1	1	0.796501966074022	0.924201634672114
ENSG00000152128.13	TMEM163	436.45860880846	2.78079187668709	1.13420459934242	0.181680911736753	0.084486208757095	2.15042093152862	-3.86996598770834	0.0398261022289393	0.608875493157894	511.694379297337	4.43873304452286	0.877109987051546	-0.189170331094726	0.1025481162515	-1.84469825492244	-4.56915389492445	0.07301949277577	0.347091015506602	219.06290919392	3.53717339427328	1.00098893321842	0.00142602404487018	0.0813170773869744	0.0175365875249546	-6.1763284966715	0.986102990126395	0.995383837449211	322.69224633143	3.52752691314275	1.0257554471204	0.0366868154663461	0.0485976938238421	0.75490856828164	-5.53632792820532	0.451682391489859	0.900703420075209	4	1	-1	1	1	1	0.227312101619511	0.523527324564922
ENSG00000152133.14	GPATCH11	2265.7392894563	5.22439440248452	1.01020358493559	0.0146460666200488	0.0806417436242691	0.181618922927667	-6.39412821256172	0.857121280661692	0.979200428163229	444.145770787807	4.24525231756807	1.03414352080198	0.0484364200635968	0.0952344708811184	0.508601765888532	-6.01480386672653	0.61402132264475	0.829536609230067	610.443974194625	5.01263535120448	1.06124800068311	0.0857618358444827	0.0564673888192511	1.51878522520319	-5.31889030105261	0.13733585674904	0.456868605622605	768.090733947221	4.77820472772765	1.00725459252646	0.0104283833967113	0.0296605391399171	0.351591161155828	-5.97637411454129	0.725719583294324	0.9561701824398	4	1	1	1	1	1	0.442994033980764	0.695528147102109
ENSG00000152137.6	HSPB8	2834.63279291189	5.52943409171553	1.08194474576879	0.113626823526266	0.0577433816298565	1.96778955992967	-4.61529345283701	0.0585351593155757	0.642054130366916	2516.81769224886	6.75262288931779	1.1974065164125	0.259913026673223	0.10928945831754	2.37820765766856	-3.71195343842078	0.0226196455294881	0.225149796253676	1159.71802700289	5.933183984671	1.08965376813033	0.123869798900506	0.0733973292590015	1.68766084748669	-5.18560319218223	0.0999097130772657	0.402710104444594	1434.689179852	5.67987353478346	0.975284989194421	-0.0361042427738679	0.0396653703761323	-0.910220739942789	-5.77844600252081	0.364406834793322	0.861436733980175	4	1	1	1	-1	1	0.035968180155782	0.241445719696362
ENSG00000152147.11	GEMIN6	430.563769844452	2.78053073098674	1.00746244673404	0.0107260631499671	0.107367594594803	0.0999003767425962	-5.92787609519355	0.921097775360078	0.988511121586293	240.868460384698	3.37117783887626	0.917870191177616	-0.123637958444624	0.10785948709519	-1.14628728333845	-5.37566543156451	0.258964065517296	0.583196733998289	204.277320575362	3.42419121343148	0.947018036447399	-0.0785361920602022	0.0991823391945348	-0.791836456953919	-5.84586119576931	0.433515179762947	0.732020344400936	257.032497731157	3.18876312123968	0.947727388523746	-0.0774559638067243	0.0566561184553553	-1.36712443277877	-4.87431891950184	0.173968248800178	0.759280523577515	4	1	-1	-1	-1	-1	0.178272618973389	0.47141087877452
ENSG00000152154.11	TMEM178A	2580.18329046721	5.39716393931029	0.97105137460111	-0.0423804697665119	0.0598730017683843	-0.707839401980522	-6.18255862805877	0.484588316849915	0.902567607836796	1395.59738801041	5.89484071871269	0.790967920595561	-0.338308910601679	0.111028938958228	-3.04703362723263	-2.20329274215786	0.00422580847469465	0.130596923535717	872.433391151276	5.54025514536218	0.942120651841469	-0.0860162657635054	0.0434748741679049	-1.97852822831185	-4.64969645169239	0.0553675707033323	0.315695462537147	975.237791450188	5.14846360938383	0.934794597459662	-0.0972786986364114	0.0354938002080328	-2.74072367755075	-2.60807387158945	0.00700193484443174	0.390124800340746	4	-1	-1	-1	-1	-1	9.97539034702225E-05	0.0208805187384111
ENSG00000152193.8	RNF219	1034.52756062126	4.05677260768956	1.05180771136456	0.0728709791385306	0.0735501542435697	0.990765823511533	-5.72308943668902	0.329839940463704	0.847576969952484	330.411841044621	3.80124236267013	0.92567904289497	-0.111416034759388	0.112233968952512	-0.992712240324766	-5.59681161386211	0.327235420054094	0.643802996777048	623.809926862717	5.04116238415416	1.05498313306811	0.0772199334978505	0.0502823044261624	1.53572781476722	-5.2959501135018	0.133133036964037	0.451532750941226	721.205177805109	4.68743544434257	1.01981522261689	0.0283077781153805	0.0236279523667152	1.19806311084569	-5.34192726868767	0.233093032598883	0.794673906249754	4	1	-1	1	1	1	0.153425399045051	0.442783410397392
ENSG00000152207.7	CYSLTR2	155.988125394617	1.25108750759727	0.97636468663595	-0.0345079785234183	0.208977335940647	-0.165127851630854	-5.58534156527881	0.869967279427313	0.98172293799845	40.5583535655064	0.588715076755237	1.23199682776593	0.300998541282614	0.33799016276554	0.890554147551959	-5.14404568975975	0.37886672304335	0.684319825012556	88.7263485429655	2.18317418622228	0.97496576515436	-0.0365765337781049	0.154019788575692	-0.237479444143826	-5.87809886542469	0.813598017964802	0.930019452325685	78.8275011304569	1.45980961567196	1.10371926398442	0.142373262730217	0.127923739191175	1.1129541993566	-4.88081235782876	0.267801519892057	0.815138091428948	4	-1	1	-1	1	1	0.461106749927386	0.707915626005699
ENSG00000152208.13	GRID2	1049.78719746872	3.98145455245888	1.01259969126367	0.0180639494902881	0.152709142339553	0.118289902055258	-6.15921103306835	0.906638007617832	0.986192790434518	102.269061725045	2.09528647941293	1.13042964851235	0.176871209780253	0.134436170851856	1.3156519458975	-4.93669815919208	0.196306323132783	0.516669907703465	353.485248611941	4.22983827272719	0.943038847568542	-0.0846108923431869	0.0932206242376972	-0.907641340476793	-5.90754482261307	0.369955247013756	0.686432886868759	526.022760308933	4.22208349443185	1.00846378025354	0.0121592693876985	0.0695739612899914	0.174767530297972	-5.93132361556643	0.861536806398634	0.979514139411735	4	1	1	-1	1	1	0.818561071246921	0.938885372790259
ENSG00000152214.14	RIT2	337.438834706386	2.3336718273319	1.15684977654439	0.210201534535795	0.122231029793502	1.71970681169021	-4.49701783967684	0.0959398185769424	0.694445599918558	408.212054234606	4.05988861842589	0.72967959484852	-0.454664984861113	0.159823570043367	-2.84479307237189	-2.53578589107409	0.00717063572629161	0.153045759411053	220.817231400137	3.51827810779852	1.13739400213668	0.185732101603875	0.0995659342058445	1.86541815818138	-4.523443302061	0.0700860942868515	0.34580081981111	278.221282234754	3.2895078602542	1.02354052827214	0.0335682286726361	0.0494069154263668	0.679423687614424	-5.53352862671258	0.49808898340675	0.912955896061431	4	1	-1	1	1	1	0.106002373899953	0.379858416375059
ENSG00000152217.18	SETBP1	5927.09670210432	6.61485119983432	0.95163450538132	-0.0715205113966966	0.0613380377215495	-1.16600585955116	-5.9420939031879	0.252932613504926	0.812902017588313	437.652761082646	4.20828819558425	0.947637162974059	-0.0775933178087183	0.131133427141096	-0.591712727260838	-5.96897456816458	0.557606216551808	0.800712534496701	1126.87875910183	5.90070799809175	0.886813633439709	-0.173297145222661	0.0686474550364422	-2.52445112685772	-3.61009157765593	0.0160186759627803	0.195877161788679	1541.37695290647	5.80318810644538	0.974176669235994	-0.0377446627052896	0.0388919416625871	-0.970500856777713	-5.74699058128002	0.333616398707843	0.849488325652842	4	-1	-1	-1	-1	-1	0.0315693045524928	0.230134161369605
ENSG00000152219.5	ARL14EP	1145.07492706858	4.24231021420782	0.972304847068613	-0.0405193814664125	0.069648056228445	-0.581773328081251	-6.07117932752703	0.565129457524697	0.924574014185601	497.105074773793	4.38276616329882	0.906195075876954	-0.142106443395143	0.125800444780335	-1.1296179726811	-5.54707586717705	0.265836763005249	0.590496979952084	858.226111001401	5.49892635133495	1.04287648364715	0.0605682978558173	0.06599370230669	0.917789057724638	-6.08883936188414	0.364687341740922	0.681952967243057	968.503968528816	5.12004647496263	1.01084001211695	0.0155546767758365	0.0387174553977529	0.401748426285764	-6.01481391710446	0.688535208840621	0.952186684782576	4	-1	-1	1	1	1	1	1
ENSG00000152223.14	EPG5	2722.28849208377	5.4803290596408	1.12625983568897	0.171539705228817	0.107151050600108	1.60091482321541	-5.2097167625185	0.120028678919138	0.713344259709748	464.143575764206	4.29964435267959	0.965442539893566	-0.0507376978320475	0.113488392642721	-0.447073895845698	-6.05423740232141	0.657402458189756	0.851765329489174	1892.09390101419	6.6561344384806	1.04009463583515	0.0567148018649944	0.0514327946384603	1.10269726278075	-6.04001515139524	0.277296106531698	0.610629876397708	2233.98319450133	6.34176440951322	1.0334631890413	0.0474870022772725	0.0339075906311817	1.40048294182256	-5.32392438506584	0.163773883701687	0.753868770564435	4	1	-1	1	1	1	0.0900592455577648	0.354070954072762
ENSG00000152229.18	PSTPIP2	36.2046634282076	-1.29236245062887	0.778266024974017	-0.361664716912761	0.457326510402428	-0.79082386147812	-4.87292044843891	0.435345186217187	0.888284645774826	13.7518563087604	-1.19549954372351	1.23408953570183	0.303447068739382	0.520528133530349	0.582959976978246	-5.01666299148247	0.563422139405044	0.803807585852296	19.317199350377	-0.18615801764866	1.88437441532156	0.914085649377399	0.267575948421836	3.4161726970181	-1.27801728795519	0.00155921094187697	0.0888241295612881	23.0820836212267	-0.662496057943073	1.20781683971941	0.272401692690101	0.187597811640087	1.45205154744935	-4.42384985405257	0.148919578697567	0.736472284089451	4	-1	1	1	1	1	0.00804518067865114	0.133910188421104
ENSG00000152234.16	ATP5F1A	11312.6881039727	7.50489044395653	0.991717874111249	-0.0119983366847696	0.0575199773662471	-0.208594252538949	-6.72017160490838	0.836195487148451	0.974334247592214	9707.17814726729	8.69902505127306	0.859163029205282	-0.218996181091237	0.0867225990781615	-2.52524928241438	-3.41435030192399	0.0159310343016758	0.196504318771605	8492.45366415495	8.79729486270679	1.0519452387119	0.0730596039694784	0.0652556766636759	1.1195900143067	-6.19027861660303	0.2701207371056	0.604121378256443	10701.7980310979	8.57076250655375	1.0226764259464	0.0323497496529046	0.0190787046735927	1.69559465416332	-5.09277547624882	0.092379372277367	0.692017549225038	4	-1	-1	1	1	1	0.201470553380775	0.498039104965553
ENSG00000152240.13	HAUS1	145.362795339586	1.18687707713629	0.855935563036112	-0.2244259038537	0.192319016969459	-1.16694598064288	-4.96203634219061	0.252558663061631	0.812732438734272	65.9056918062863	1.50118433935654	1.01107593245681	0.0158913486407667	0.165095876814235	0.096255272677994	-5.62685723342051	0.923832232690299	0.97332419648531	71.128941489772	1.92092669357309	0.967897774117086	-0.0470734116046944	0.0836435661721376	-0.562785803606434	-5.68903634617302	0.576983108356934	0.820026777778829	87.7662608892913	1.62279174822854	0.982124216637238	-0.0260225903135347	0.0672717065211587	-0.386828157917324	-5.32697510539722	0.699521978489645	0.954293926113555	4	-1	1	-1	-1	-1	0.581962216227038	0.787893339288044
ENSG00000152242.11	C18orf25	2845.2465104405	5.52898379622486	0.959810389030527	-0.0591786659531715	0.050503298689658	-1.17177823010777	-5.77758062489971	0.250642938457152	0.811450721851829	510.751495311063	4.43981464585792	0.889601609581082	-0.168768696515079	0.0963855297298031	-1.75097545231309	-4.73037773594224	0.0881565647509161	0.374070994943835	1367.9090502628	6.1863731260935	0.959843120841906	-0.0591294674684268	0.0346283533904732	-1.7075448780852	-5.18118333626257	0.0961197733930593	0.396584442209317	1532.71095170606	5.79239984539606	1.03295387366045	0.0467758323955198	0.0262843125498173	1.77961026398786	-4.68659528835849	0.0774987280714061	0.673129598604433	4	-1	-1	-1	1	-1	0.261610461882202	0.556803053254016
ENSG00000152253.9	SPC25	27.5100518933685	-1.48778705224069	0.668360322157464	-0.581302005901441	0.455033669356781	-1.27749229353324	-4.56841085819911	0.211369571786396	0.791472657271435	NA	NA	NA	NA	NA	NA	NA	NA	NA	16.7253491192382	-0.192293053986174	1.09105538298744	0.125724336064252	0.183886701652575	0.683705428040079	-5.27870201577666	0.49843082471375	0.774327850456601	19.081926588967	-0.604753409162148	0.891224271597775	-0.166139571324184	0.147311050632382	-1.12781472001574	-4.67368513056627	0.261495303664762	0.81290777213644	3	-1	NA	1	-1	-1	0.260742193951712	0.555873788217682
ENSG00000152256.13	PDK1	1252.92863183223	4.35371714929948	1.21993009944903	0.286798485437888	0.162403963830319	1.76595742292064	-4.76903077507553	0.0877292511425707	0.685783543874709	234.675079166754	3.22286007739386	1.11358967269383	0.155217736968746	0.198373193968264	0.78245318262899	-5.64870652097722	0.438878917096286	0.727777575375362	651.752930333741	5.02633993460873	1.23573414442302	0.305368395525613	0.152638210260448	2.00060256867897	-4.54080840345297	0.0528308242206817	0.30996984128301	687.083993172115	4.57129342622718	0.935651426608819	-0.0959569355543036	0.0751567915804342	-1.27675667809221	-5.23635256845266	0.20398589762113	0.77884193845462	4	1	1	1	-1	1	0.209305071011097	0.506815081691526
ENSG00000152270.9	PDE3B	1434.32561020988	4.48433854665275	1.05231118982016	0.0735614019892009	0.120307228449906	0.611446235916165	-6.09169198112795	0.545577544968703	0.92022293014647	98.6227146549885	2.05962542212974	1.04285665740773	0.0605408703611608	0.155801844312835	0.388576082832503	-5.69463930523825	0.699795059921894	0.874085987883571	564.016083010292	4.90964450396384	1.01427734848221	0.0204522031975996	0.0508698706605766	0.402049443649357	-6.34842629981581	0.689966198886678	0.878677494292244	617.02585543698	4.46499207765772	0.936427282780986	-0.0947611269480759	0.0422751553795942	-2.24153231601879	-3.6620828643017	0.0267035905445307	0.541038241576982	4	1	1	1	-1	-1	0.158847127799762	0.449428178104703
ENSG00000152284.5	TCF7L1	230.887309156865	1.85443422980781	0.922658375005562	-0.116131522766865	0.136025138716818	-0.853750445413121	-5.38916971356817	0.40010802857484	0.873850486732728	110.712678593232	2.20010280485578	1.30119990243772	0.37984261932029	0.235755170396447	1.61117407809782	-4.61228088827233	0.115557901538676	0.419378817578881	12.0526450551143	-0.699673257196699	1.02592817661336	0.0369297339949257	0.252214917704904	0.146421688022967	-5.39299141147711	0.884385236031638	0.958691573197933	29.0105795565928	-0.076397673168719	1.29512064260825	0.373086493576573	0.137957880117334	2.70435072834738	-2.80739223169182	0.00776919720501043	0.400011964995144	4	-1	1	1	1	1	0.0140306601142026	0.165325899446861
ENSG00000152291.14	TGOLN2	8748.18668607032	7.16438058888732	1.01842525632825	0.0263401027569577	0.0414018601175478	0.636205781145415	-6.4985596602832	0.5295372857006	0.917279948295421	3610.76255288397	7.22997189950744	0.886695594534786	-0.173489187237814	0.135075620145531	-1.28438564302645	-5.52686342203513	0.206913171418536	0.52831576980731	2924.23651896794	7.2816699505593	0.94401933738239	-0.0831116826943724	0.0562456214803971	-1.47765604693938	-5.63113118007048	0.147981970323542	0.46934667209858	4587.20505690245	7.36881905508343	1.01603270999823	0.0229468487563472	0.0240239441677931	0.955165754468832	-5.9354682122577	0.341283669656485	0.854235308634682	4	1	-1	-1	1	1	0.751279279538782	0.896232974978781
ENSG00000152292.17	SH2D6	35.1903632558774	-1.03422619401906	0.860637247759592	-0.216522814448714	0.331031742853174	-0.654084749040972	-4.98220120624918	0.518113165285075	0.913825267975053	9.84376473445741	-1.5999427878437	0.908200813773294	-0.138916765429486	0.506329869523866	-0.274360202292862	-5.08809052774553	0.78531895966985	0.917259774528076	11.3207891956748	-0.809970921027062	1.19947266848009	0.26240028435292	0.252461100902114	1.03936916782542	-4.94833730916005	0.305393415699323	0.634380306708029	16.9339634114648	-0.914067733403041	1.01373906487168	0.0196863522817702	0.194499305396807	0.101215540290013	-5.01768703614516	0.919536798451854	0.986779016716109	4	-1	-1	1	1	1	1	1
ENSG00000152315.5	KCNK13	51.6558326431901	-0.541749937161524	0.927957813784093	-0.107868874909399	0.22344387775295	-0.482756010118404	-5.12932936871313	0.632824507372195	0.936709177925691	46.7586832726737	0.907633910058646	1.50214597851971	0.587025020743631	0.215624422831112	2.7224421660408	-2.65229996377513	0.00978925509201032	0.166217184508391	15.6163434188878	-0.295126586724025	1.05981624180083	0.0838141421239683	0.183681504796366	0.456301478022444	-5.37522044565489	0.650846683421004	0.859823467404104	26.4336991105337	-0.1195780505013	1.03879619903255	0.0549126403005745	0.1199581721927	0.45776489668718	-5.04537925940899	0.647892873935115	0.943412130727772	4	-1	1	1	1	1	0.116492912795718	0.394919996905179
ENSG00000152332.16	UHMK1	12797.3415849413	7.59625571012265	0.951194172807557	-0.0721882179949103	0.045699687344378	-1.5796217039938	-5.52289556480046	0.124834528183774	0.717008115259824	2572.23664027524	6.71123108236579	0.879401690045036	-0.185405789744979	0.146940001981216	-1.26177887059427	-5.54747433184307	0.214848033399619	0.536679459968696	5933.50778209014	8.29563424174263	1.05038150548413	0.0709134194191942	0.0476974883448883	1.48673277943772	-5.69198491676587	0.145577703453256	0.466889534062081	6712.6602237884	7.91384276450757	1.01910625045796	0.0273044725221622	0.0280795252126751	0.972397941751416	-5.97004591869504	0.33267576531671	0.849488325652842	4	-1	-1	1	1	1	0.447095920270213	0.698105452563239
ENSG00000152348.16	ATG10	384.170957743273	2.61180268616686	0.907825091464411	-0.139513731274465	0.128227960965309	-1.08801333363017	-5.32579436663912	0.285379638918473	0.825092419676897	130.055520136028	2.47440628769685	1.08999755957294	0.124324904914171	0.130389205013836	0.953490780935264	-5.38906332475984	0.346469167731039	0.659906676369893	192.21183639098	3.32806004244195	1.11059559503379	0.15133357887813	0.121518217559246	1.24535713177612	-5.37477715190219	0.220848015863629	0.557262472373703	229.167844939726	3.02138530417957	0.980571554977501	-0.0283051832414425	0.0730318247077093	-0.387573271717181	-5.62340583266995	0.698971766503462	0.954293926113555	4	-1	1	1	-1	1	0.881154223528937	0.977719736348732
ENSG00000152359.14	POC5	334.474371956822	2.38095157131841	1.14657397116752	0.197329433326063	0.140571723748161	1.40376334631554	-4.91092483993067	0.170806749594614	0.764794725837285	59.3397341117947	1.30080205055275	1.33884871417576	0.420992949729257	0.227291236194681	1.85221813554072	-4.1322667081016	0.0719070286611899	0.344643933418256	179.299459148399	3.24446087588261	0.969789681547385	-0.0442561911836536	0.0802129372883199	-0.551733830972649	-5.96038514025188	0.584455640643472	0.824368181561296	198.395929432837	2.83299538770109	0.990969516847974	-0.0130874154459853	0.0629571019927639	-0.207878301759975	-5.63187974036457	0.835652425718305	0.976997987693998	4	1	1	-1	-1	1	0.318470068706217	0.604178853836939
ENSG00000152377.14	SPOCK1	7879.22658596041	7.02821392517603	1.0277177561275	0.0394441091388363	0.0627799399257985	0.628291603742477	-6.47855319745364	0.534636891773501	0.918805426294007	4879.98474486513	7.65845357434961	0.768986234210957	-0.378970322465336	0.13223789500857	-2.86582240620796	-2.65159493395354	0.00679249971454626	0.149899176439126	3634.96764622134	7.5875103955056	0.946695821949577	-0.0790271397929195	0.0831841866478142	-0.950025996257019	-6.27872452783947	0.348278003281069	0.670001373578524	6085.84920039372	7.76043824793398	1.02458118734209	0.0350343073702356	0.044323990757471	0.790414102419927	-6.11256847942573	0.430739290868162	0.892000220601022	4	1	-1	-1	1	-1	0.190583203637366	0.485798172519718
ENSG00000152380.10	FAM151B	220.879633001607	1.74749849693611	0.849338744229578	-0.235588032096747	0.169762629099616	-1.3877496675579	-4.8235803763511	0.175584557994184	0.769002233303474	19.1191179123108	-0.393402880973095	1.04771580162906	0.0672474313942162	0.301017810297625	0.22340017465321	-5.23880061758956	0.824440916875133	0.933718002170991	99.8838954557565	2.39535372530728	1.04544194253178	0.0641129456700308	0.0967677374819528	0.662544638723085	-5.71399895711151	0.511738056612142	0.781135979235103	107.120181149057	1.94229337620903	0.961970659799589	-0.0559352025626731	0.0638580963751744	-0.875929690012158	-5.14303720154487	0.382699369564496	0.8692610232815	4	-1	1	1	-1	-1	0.439138717629115	0.692980412333135
ENSG00000152382.6	TADA1	490.922338015401	2.97357341383252	1.00790397774111	0.01135820090592	0.088668858215886	0.128096844083248	-5.96327815456377	0.898939721716775	0.985885593049873	389.89238775145	4.02244018921635	0.913352994915696	-0.130755550569598	0.122925635301203	-1.06369635795829	-5.55235303739713	0.294292181621223	0.615713158269649	487.144719539642	4.6814522086791	1.05184016430996	0.0729154920096691	0.0683628374997883	1.06659545853249	-5.82350896309093	0.293081040908255	0.624676505643314	622.544664328375	4.46950991701536	1.02535909165794	0.0361292453683093	0.0284833302390005	1.26843473235583	-5.22397603941394	0.2069312121704	0.781212676753816	4	1	-1	1	1	1	0.341563262461291	0.623726917040435
ENSG00000152402.10	GUCY1A2	9675.57409634559	7.22643698042124	1.08385644904218	0.116173692144724	0.0613301546049529	1.89423445763402	-4.97978754713343	0.0680141607316104	0.662366328050148	1271.28264273253	5.70362958333048	0.915982526167547	-0.12660801801916	0.151919672130478	-0.833387909831852	-5.9479486496326	0.409921636046686	0.705457034342935	7741.76233001501	8.67684361350683	1.03084198475581	0.0438232024629554	0.0481919606507639	0.909346743132784	-6.39399040341298	0.369066509221982	0.686020934216606	8393.01011919346	8.23806450921852	1.01646233474885	0.0235567567686571	0.0268136705050449	0.878535326382303	-6.08786061690212	0.381289719548212	0.868568898738904	4	1	-1	1	1	1	0.163966364770436	0.455300790898845
ENSG00000152404.15	CWF19L2	1401.76550811034	4.53998164663094	1.02820040658195	0.0401214876868205	0.0816296673455253	0.491506201011364	-6.19039471756682	0.626697812578568	0.935612048835522	140.415574045487	2.60177431906654	1.0509949617184	0.0717557532950505	0.114004215008142	0.629413160644333	-5.66120580219706	0.532908248699375	0.788140738353442	728.680165492449	5.27539715825858	1.03463613937641	0.0491234902252815	0.0435458639186342	1.12808624757266	-5.8544291761365	0.266562388485605	0.60032930379488	849.074201640282	4.92842190644013	1.04965591460391	0.0699164787016104	0.0315098207753197	2.21887897110392	-3.76377159121627	0.0282464328813949	0.550050338526015	4	1	1	1	1	1	0.0341507150531803	0.235951874223713
ENSG00000152409.9	JMY	5564.39809179814	6.48556436104555	1.01291171798187	0.0185084391144605	0.0471335392094349	0.392680868547116	-6.51619049915134	0.697372211519284	0.948658836256608	694.928417865355	4.90106761965498	1.00695571715311	0.0100002394039265	0.0776746839002287	0.128745157389653	-6.22295243214221	0.898249774908726	0.962735589855929	1840.97258486676	6.61685925334742	1.03559511648011	0.0504600670998548	0.0418191329894867	1.20662633327526	-5.92044280897546	0.235252228129642	0.569826977899303	2103.65240539229	6.25565065705412	1.03845261184036	0.054435382554458	0.032210579674166	1.68998456734131	-4.88574079535737	0.0934505644801046	0.692017549225038	4	1	1	1	1	1	0.117601746068796	0.396514457383998
ENSG00000152413.14	HOMER1	10798.447928103	7.36112334503767	0.953542916298496	-0.0686302232211941	0.0636714877143384	-1.07788000068575	-6.1355235169736	0.28980379592914	0.828005113746318	1577.78081306543	5.99048286325732	0.949410180447078	-0.0748965751371144	0.176586859322062	-0.424134476510037	-6.21355657176759	0.673899646054578	0.860346055797082	3734.65751050132	7.61571498877226	1.02143059637115	0.030591179917623	0.0570983914618882	0.535762551875772	-6.57776028748962	0.595336340973063	0.829141353068262	4939.60018835281	7.43288318870526	0.936316547641049	-0.0949317397514189	0.0529499707985445	-1.79285726355922	-4.82948724569848	0.0753433966125859	0.672652712018312	4	-1	-1	1	-1	-1	0.126430684750993	0.40970717544751
ENSG00000152422.15	XRCC4	217.652192747383	1.76438230244271	0.91262197751237	-0.131910698098836	0.121348294248677	-1.08704204633082	-5.1490411493031	0.285801606294529	0.825092419676897	49.4470142343833	1.06756619061229	0.948382873497773	-0.0764584849385171	0.168129271348555	-0.454760104086861	-5.43921973045741	0.651912921633405	0.848624800729769	96.2410288297631	2.34670014052515	0.986714331098313	-0.0192956320511446	0.0686566771893048	-0.281045236109248	-5.88396752462761	0.78024506077843	0.916323770528189	118.493079733063	2.07673339933446	0.981920599785882	-0.0263217250586171	0.0477741994067692	-0.550961091665882	-5.35672616687093	0.582615058126885	0.934779219539281	4	-1	-1	-1	-1	-1	0.500358760053239	0.733567017435032
ENSG00000152433.14	ZNF547	222.151391911605	1.81118087187742	1.00735846895619	0.0105771583779067	0.143153521022764	0.0738868195650233	-5.69609718598697	0.941598099677264	0.99235613465027	34.7666934162115	0.481084118756608	0.929447382676814	-0.105554900425653	0.26795491877442	-0.393927832743071	-5.3623245961365	0.695873401070059	0.872152813529163	131.794094171299	2.80781475748598	0.817646785993016	-0.290450344809303	0.0684645051502278	-4.24234928992745	0.981299083196481	0.000142479229553126	0.0385255809712805	152.924055408919	2.43946937705983	0.945624976410418	-0.08065995354749	0.0694316941653554	-1.16171662692536	-4.98473751039588	0.247499483962927	0.805302350035137	4	1	-1	-1	-1	-1	0.00216166615449147	0.0747375648399044
ENSG00000152439.12	ZNF773	394.955390157429	2.6776911221679	0.868795477450761	-0.202911501731668	0.156727197070514	-1.29467958034351	-5.14297631568158	0.205451494314818	0.789259584544843	83.2575554405523	1.7700684127477	0.940920602088478	-0.0878551060525677	0.21220273232895	-0.414014961486817	-5.59387311496772	0.681230049923375	0.864130598632234	229.87330842136	3.58107100722216	1.18081273399772	0.239780184756464	0.102673586552764	2.33536387309545	-3.68007802790849	0.0250686875785359	0.233018567791827	253.088466378246	3.17107643533505	0.997728782728955	-0.00328040055666488	0.0709635485803755	-0.0462265574691406	-5.72035170119252	0.963201292380495	0.994154472598236	4	-1	-1	1	-1	1	0.443341507910551	0.695843625613921
ENSG00000152443.13	ZNF776	1729.07312072979	4.76266645930103	0.931619219853634	-0.102187691382491	0.0671010602297368	-1.5228923512181	-5.20393368887538	0.13841141945529	0.732973175083096	274.85052174491	3.53598005407204	0.963439655730945	-0.0537337875818005	0.151504200649173	-0.354668631969009	-5.96222743373051	0.724831771849643	0.8869644366677	706.625116101702	5.22929047360243	0.995657287869399	-0.00627885276917324	0.0511130254314425	-0.122842518441704	-6.46515530748609	0.902898198444028	0.967304268766265	814.673912661399	4.87811467361352	1.02537901692333	0.0361572802318989	0.0451566229448464	0.800708243308203	-5.74753512835498	0.42477550677031	0.889021542077428	4	-1	-1	-1	1	-1	0.926255827954634	1
ENSG00000152454.4	ZNF256	301.02535800867	2.3002125229818	1.16079239666568	0.215109974716606	0.119579018282025	1.79889396824845	-4.36833056895599	0.0822522172076784	0.679356387331321	48.2762765821935	1.0295066408955	1.12845273625307	0.174345994425843	0.161725903918594	1.07803382266827	-5.02297911073342	0.287928995905659	0.610333304930548	177.474575894369	3.233150904812	1.13497586213281	0.182661615620517	0.0714998923582524	2.55471175684133	-3.18298103202792	0.0148856757514192	0.190754278637767	248.864026919956	3.1632318651071	1.04685115446817	0.066056328633459	0.0389837408893453	1.69445843642761	-4.44252302993429	0.0925955127695566	0.692017549225038	4	1	1	1	1	1	0.00278214990399379	0.0819877547954064
ENSG00000152455.15	SUV39H2	535.075769209142	3.09977277803236	0.914793913277216	-0.128481328300424	0.140900465048845	-0.911858795184839	-5.57601417794885	0.369218838586265	0.861188682373359	63.6444900377636	1.41837275164702	0.934951120995803	-0.0970371516413609	0.196482227137305	-0.493872413068434	-5.49737957374308	0.624286990692988	0.83381265589304	248.257133089248	3.70873963498083	1.09067731663114	0.125224334883612	0.0822592083528619	1.52231388304207	-5.09561146072594	0.136451854916866	0.455583080120693	257.220368804433	3.20233724917003	1.00179626032554	0.00258913118252646	0.0615952301533001	0.0420346052134645	-5.7236472670937	0.966536222179708	0.994154472598236	4	-1	-1	1	1	1	0.88242235929942	0.978424615315003
ENSG00000152457.18	DCLRE1C	373.974521882591	2.6272433364091	1.03055298147612	0.0434186767820739	0.101984319923297	0.425738749003076	-5.79312148839421	0.673381616570573	0.945281029941291	99.489610866564	2.08292887227968	1.31839643505896	0.39878424659485	0.17018657236128	2.34321804042385	-3.39054531247534	0.0245466558259643	0.231168763886787	230.750498066525	3.60064618891051	0.877724019374469	-0.188160706913594	0.103931676741393	-1.81042693443485	-4.64996169748887	0.0783756313382445	0.363004914458774	249.484754892193	3.14574205210866	1.04838851344301	0.0681734521311415	0.0688745416892794	0.989820773526148	-5.27042043129501	0.324118105881859	0.843028143137595	4	1	1	-1	1	1	0.11427731050052	0.392324815204868
ENSG00000152464.15	RPP38	188.781569997501	1.60659342666761	0.915538936459666	-0.127306851963856	0.121170839259739	-1.05063935136212	-5.17812995140277	0.30193677925705	0.834326278549999	102.388213101268	2.1294336933066	0.869840240656585	-0.201177642405451	0.137047287977076	-1.46794325794394	-4.78442868823855	0.150487518538469	0.464031836692739	76.3172460025408	2.00489271731333	0.963281398310688	-0.0539707883613606	0.105583349863249	-0.511167607688741	-5.73450624940644	0.612277735318288	0.840327992753824	90.6822826149475	1.67791527295353	1.00802247444243	0.0115278049144011	0.0567784940987243	0.203031184560073	-5.38643045434195	0.839431140919423	0.976997987693998	4	-1	-1	-1	1	-1	0.446297060845817	0.697641746372761
ENSG00000152465.18	NMT2	1541.86478727581	4.68029611635579	1.11359582077802	0.155225702008564	0.0812218273139226	1.91113284620668	-4.58910810146984	0.0657261683359557	0.658290850437639	596.23964528571	4.66814737104895	0.97603811571631	-0.0349906066471729	0.0905520979527719	-0.386414091315946	-6.12818338524776	0.70138169853582	0.874573002474026	848.905516712624	5.49608186471407	1.00417015179216	0.0060037477230672	0.0502411999903969	0.119498493750443	-6.50396375409097	0.905528432973561	0.968347544871932	922.019555213903	5.068797865622	0.986850400284719	-0.0190966962497148	0.0317934954081725	-0.600647899972835	-5.91461555746367	0.549130310374042	0.92666502851032	4	1	-1	1	-1	1	0.743943812626012	0.891685516827146
ENSG00000152467.9	ZSCAN1	203.22861047235	1.6407062535518	1.04233224135262	0.0598152071289515	0.148326937498348	0.403265975403945	-5.59900311353024	0.689654277136092	0.948181848030938	136.155267936862	2.53263933638687	0.730568579752488	-0.452908387190752	0.1639648279009	-2.762228905973	-2.59836479660044	0.00885339113017798	0.160925750982951	21.7035796900138	0.138089217860852	1.35313031322169	0.436300784758376	0.204154876267546	2.1371068511075	-3.67271188710822	0.0392813215218107	0.275283406495066	33.432881693333	0.221732379581596	1.00366599829769	0.00527924661117644	0.11267401179707	0.0468541638570974	-5.15411641244564	0.96270205140511	0.994154472598236	4	1	-1	1	1	-1	0.252925117215632	0.548166033476094
ENSG00000152475.7	ZNF837	31.3979957586523	-1.37927767624391	1.14837222273309	0.199590339619864	0.347598145374377	0.57419851709766	-4.95203017961829	0.570176819657534	0.926456978951123	46.3094675879161	0.951970073559817	1.03778722180721	0.05351067730761	0.225214033563852	0.237599213782736	-5.50751350796352	0.813489941066945	0.929072066449763	NA	NA	NA	NA	NA	NA	NA	NA	NA	NA	NA	NA	NA	NA	NA	NA	NA	NA	2	1	1	NA	NA	1	0.726889506135268	0.880817950538824
ENSG00000152484.14	USP12	4797.54171445389	6.12710963649882	0.976866294983549	-0.0337669828109098	0.0759547664576904	-0.444567001989522	-6.43063548932991	0.659870248268617	0.943458631998698	1267.7541149797	5.75451001868405	0.968196236250985	-0.0466286089850131	0.0941909219340056	-0.495043556508378	-6.17638585599573	0.623467938489965	0.833456735314288	1672.49125829261	6.46723011275962	1.02267158342387	0.0323429182645864	0.04836413067434	0.668737715609271	-6.39603281216227	0.507823577580875	0.778752060260216	2189.59647536467	6.30011313567956	0.983474593824075	-0.0240403111557434	0.0283617552736155	-0.847631288113813	-5.9120456964898	0.398216159824898	0.875977567546817	4	-1	-1	1	-1	-1	0.64760536714275	0.830975717859605
ENSG00000152492.15	CCDC50	3593.50859122638	5.83801999093164	0.90964767611515	-0.136620224680537	0.0591408272767556	-2.3100830842492	-4.02532243817968	0.0280523791169062	0.564680811448688	634.050002931674	4.76413289231508	1.20997906933351	0.274982091442085	0.137159560201906	2.00483357512445	-4.34122279341244	0.0522659643455158	0.30467485744874	1324.01554557679	6.13586225631095	0.969359475916163	-0.044896323004891	0.051646947689133	-0.869292862670713	-6.21256017247949	0.390304336152176	0.701790546369416	1568.00992495605	5.81446641848902	0.99346582474788	-0.00945775530852351	0.0348680360307623	-0.271244279436313	-6.16170900134808	0.786637523999449	0.969438824928077	4	-1	1	-1	-1	-1	0.203356333595555	0.499456873103197
ENSG00000152495.11	CAMK4	16243.7535617746	7.97913945934381	0.950657085376841	-0.0730030592082617	0.0699590981307826	-1.04351058202307	-6.27762765754135	0.305169821961676	0.835947426497785	2329.05368482101	6.54513683873468	0.845131327937076	-0.242752550602742	0.175877855975871	-1.38023373810087	-5.39326781669264	0.175716819525742	0.492666717044272	5943.43795156173	8.29093100107294	1.04984217937291	0.0701724667970582	0.0557318563277405	1.25910872920502	-5.99062186868461	0.215895241421305	0.55171897897081	7812.37946630072	8.1224123871481	0.963511610008329	-0.0536260442454255	0.0408253078581679	-1.31354904736368	-5.61099238200023	0.191333704410303	0.772687858714003	4	-1	-1	1	-1	-1	0.147180290887663	0.435196334597654
ENSG00000152503.9	TRIM36	1696.35219069832	4.76053028416925	1.00380628625997	0.00548088600551725	0.0669834075658673	0.0818245324430188	-6.32475016522046	0.935337701673199	0.99156825203569	695.281858240951	4.81746103711685	0.877200346734339	-0.189021712616152	0.15547690961183	-1.2157542434312	-5.48742818101136	0.231703737091754	0.557322467646628	1147.62726815384	5.92032685660884	1.02211858975071	0.0315625924787717	0.0564076357401701	0.559544679804666	-6.40313092187356	0.579169656274158	0.821434312798062	1518.36358050564	5.77106521670465	0.989227253177566	-0.0156261084121267	0.0347319657225326	-0.449905672974598	-6.09333874263113	0.653534954008968	0.94420351322934	4	1	-1	1	-1	-1	0.733074835893384	0.884890096606257
ENSG00000152518.8	ZFP36L2	1003.94147265841	3.95773665456251	1.05278617838633	0.0742124537370915	0.182929012177192	0.405689905902988	-6.08278422214329	0.687891642790122	0.948181848030938	877.512917981366	5.04803901109194	1.52203149069696	0.605998208383084	0.314497514010358	1.92687757895322	-4.5040060660126	0.0616250028639341	0.324530980967508	209.705316181337	3.43646348137947	1.0604751900655	0.0847108692530393	0.134024450950086	0.632055335071566	-5.94841229215343	0.531246144994062	0.792528072968656	382.736368057382	3.72638444861618	1.18325289480296	0.242758451603232	0.082055846978884	2.95845403516099	-1.93682366195721	0.00368031483632102	0.365803901077209	4	1	1	1	1	1	0.00235580722602304	0.0765329697509942
ENSG00000152520.14	PAN3	1555.55220724143	4.65081939954574	0.952557510755744	-0.0701218967933357	0.0752421269043037	-0.931949955143079	-5.87553176790477	0.358911033714795	0.856130097521848	208.80233585977	3.18190445593833	1.13128642414126	0.177964243539045	0.100126078808235	1.77740150875067	-4.51287684379906	0.0836426462659333	0.366720184927575	748.195465425543	5.31933669629673	1.00043014525531	0.00062043499766954	0.0469539242267326	0.0132136984903235	-6.48829384094814	0.989528460050975	0.996468711424664	830.586398107351	4.90736171815073	1.03005482223228	0.0427211234840913	0.0313202390827023	1.36401013323316	-5.18227581982087	0.174943931923793	0.759290152924047	4	-1	1	1	1	1	0.16514081774439	0.456947174632127
ENSG00000152527.14	PLEKHH2	1167.66910067426	4.15301643274289	0.99334162854688	-0.00963812230203014	0.188394074124792	-0.0511593708390524	-6.19492208047394	0.959542622080376	0.995069452675526	47.8904688215111	0.913022504993768	1.09787782774736	0.134717519634878	0.293896716886451	0.458383887584994	-5.43334071649007	0.649331561942296	0.847383461662813	347.866117056387	4.17365556584946	1.05763390565321	0.080840332651948	0.125662697718872	0.64331208958128	-6.09683933136526	0.523998215441573	0.787985652945936	373.310737199645	3.73931194802059	1.1390183838921	0.187791032503385	0.0867687493499503	2.16427036127947	-3.71845384778939	0.0322886957905578	0.567826935938105	4	-1	1	1	1	1	0.0797378524440085	0.337462504287835
ENSG00000152556.17	PFKM	7689.05062468226	6.98372610838197	0.990095265394839	-0.0143607491896474	0.0651882668446691	-0.220296533176227	-6.65422040633799	0.827154397544602	0.973425256736311	4334.20563054619	7.52655824956388	0.849255131892529	-0.235730063815818	0.103716355156621	-2.27283405264139	-3.93025496189968	0.0288770030280657	0.244704473711855	3596.24345727077	7.56677550666948	1.01161261598591	0.0166569343111159	0.0551809895782996	0.301860014443568	-6.67631971135829	0.764452948826925	0.908784922384005	5029.57690365625	7.48200834492781	1.00377495378374	0.00543585349856863	0.0269281937276855	0.201864764994613	-6.36479437621549	0.840341020938076	0.976997987693998	4	-1	-1	1	1	-1	0.401180399145364	0.665807696109399
ENSG00000152558.15	TMEM123	1344.91707867986	4.39040849966471	1.04598185863813	0.064857829902468	0.114299409641415	0.567438013074107	-6.07668063748762	0.57470058415893	0.926456978951123	790.769521974064	5.01846152782873	1.19746671959786	0.259985560647618	0.218543114390887	1.18963052838447	-5.56962309153359	0.241695884773811	0.56772552673916	961.890104000734	5.65834065999372	1.06409176367231	0.0896225693414643	0.0739317819832385	1.21223331748967	-5.80694021319239	0.233125087627406	0.568289335161844	1112.27619406665	5.23580454966549	1.06066638388924	0.0849709503202357	0.0562017352739723	1.51189193547173	-5.02176144186217	0.133011768976144	0.72250257149056	4	1	1	1	1	1	0.0724944851100215	0.32510310306777
ENSG00000152578.13	GRIA4	12869.8561191154	7.43700486675836	0.993663125568034	-0.00917126668815626	0.0580773461796511	-0.157914699817494	-6.71352341143059	0.875597666596278	0.982588267824334	1885.51744869906	6.28584657759233	0.975071162801446	-0.0364205811797297	0.142290505560372	-0.25595932094202	-6.27984890389377	0.799386112066498	0.922847122793176	3409.40621188815	7.48790410012969	1.02747785232883	0.0391072964084285	0.0676260847480257	0.578287158781143	-6.54684521599463	0.566581863922176	0.813340595280536	4226.83249807406	7.23494008804471	1.02383938724991	0.0339894131972439	0.0387392230110563	0.87739016313113	-5.98851810370553	0.381908855615818	0.869049925425078	4	-1	-1	1	1	1	0.696222250370757	0.860505183442068
ENSG00000152580.8	IGSF10	180.098322058314	1.46003277843699	0.94713147543887	-0.0783633885200312	0.203035358501512	-0.385959318112798	-5.55818037138343	0.702290315911928	0.949597008824122	31.0887081902807	0.0739617755082303	0.853038692252409	-0.229316913889306	0.442336409431092	-0.518421972507849	-5.22400208894749	0.607220402128875	0.826427548748097	70.0371565446716	1.78845062761418	1.16286764645362	0.217686903628851	0.224465842128091	0.969799687850181	-5.37616825937694	0.338458200479323	0.663818076318733	105.348099840825	1.7780111955934	1.12588049776045	0.171053706247899	0.156889092899769	1.09028424529919	-4.94075700443171	0.277624074717592	0.822355519681604	4	-1	-1	1	1	1	0.494921031702751	0.729836142176275
ENSG00000152582.14	SPEF2	1583.34742018188	4.68813882909154	1.00050063296426	0.000722079961407793	0.0852402793905656	0.00847111209125991	-6.30995802907035	0.993298015662979	0.998834151350636	166.614993885339	2.78860872997312	0.99322735534624	-0.00980409829520114	0.202617477634621	-0.0483872290271071	-5.86304253027828	0.961665344713699	0.987319049853408	667.737923332074	5.146476532234	0.920830220986318	-0.118992912425442	0.072068605376283	-1.65110607877256	-5.14874278718145	0.10720060374154	0.41397202047216	623.867906856111	4.49625564688825	1.03259503888348	0.046274571781165	0.0538039066755838	0.860059699013721	-5.64486484467458	0.391354636111824	0.872621158580469	4	1	-1	-1	1	1	0.903835880951942	0.991609451136641
ENSG00000152583.12	SPARCL1	102859.364499259	10.6976581879459	0.99465016377195	-0.00773890163123563	0.0576858131325595	-0.134156063874006	-7.1672488074625	0.894188278371878	0.985885593049873	34835.541627726	10.5569158791862	1.01084422245771	0.0155606858623404	0.0910242910310395	0.170950915256612	-6.30776794117138	0.865184715220071	0.95090295194639	43311.9781092458	11.1614458376177	0.971885002377846	-0.041142476852802	0.0628103407460719	-0.655027123943362	-6.75657644691228	0.5165116210904	0.783213104261947	54976.8465984048	10.9246706348817	1.03630616898996	0.05145029957592	0.0318018170717195	1.6178415044615	-5.41983004253892	0.108143856301306	0.703365342810496	4	-1	1	-1	1	1	0.358691605574197	0.63481717936159
ENSG00000152595.16	MEPE	216.094078047043	1.67847857860491	1.0461226839439	0.0650520534380939	0.26554585867903	0.244974836970526	-5.6312332667052	0.808168344077723	0.970302661069013	69.5763682211737	1.10906637316986	0.560175641295049	-0.836048844332647	0.465550141362467	-1.79582985816713	-4.18675184853179	0.0806113994105964	0.361282200927272	102.859201982448	2.34743655851223	0.993806070135943	-0.00896374103689454	0.22518824644747	-0.0398055457081127	-5.932080749599	0.968462668562729	0.989066824021304	135.71270116756	2.10561048568944	1.08041063861561	0.111579750996557	0.164925531833997	0.676546255487389	-5.30725284148167	0.499907390533557	0.912955896061431	4	1	-1	-1	1	-1	0.874903897482439	0.974172771833909
ENSG00000152601.17	MBNL1	7782.16347006362	6.89517843865396	1.02168632822264	0.0309523370021052	0.0501096414324428	0.617692246787173	-6.45334456519526	0.541507323070485	0.9199195536371	1392.00883298997	5.87431463474643	1.0159663506882	0.0228526201226966	0.102545796109396	0.222852822736072	-6.27667919015083	0.824863788676861	0.933878191036383	2694.26905511623	7.16223871488117	1.03225618458697	0.0458010622014003	0.0358737689256096	1.27672847244951	-5.88348643291529	0.209671612126254	0.544777125440984	3347.52490180132	6.91858353852409	0.979816926284197	-0.0294158805728356	0.0233992654120813	-1.25712837795531	-5.56368014872621	0.210982639326783	0.785469612894135	4	1	1	1	-1	-1	0.709271790824794	0.868356752680111
ENSG00000152620.13	NADK2	2158.4805117865	5.12841068672492	0.889818000260226	-0.168417811586636	0.0797744729918066	-2.11117422993109	-4.3108355099535	0.0433252978866814	0.612198294005524	965.078239436696	5.3736791091949	1.25350465130217	0.325967349501034	0.094975710856273	3.43211276401312	-1.22960903611047	0.00147773293397306	0.104714283201194	1433.1575005653	6.24481546843434	1.12020209673704	0.163759033763287	0.0502370671458228	3.2597252002778	-1.90225981418832	0.00239986364938034	0.10019782762137	1624.9799884001	5.87365838219756	1.00159756614684	0.00230296168013951	0.0328444910642017	0.0701171370150895	-6.20257361701562	0.944209206590443	0.992045386924396	4	-1	1	1	1	1	0.00142482333691217	0.0629364822533204
ENSG00000152642.10	GPD1L	3969.61051528808	5.93389944333163	0.899473399746561	-0.152847477803231	0.0601172155822928	-2.54249097072705	-3.56211776903164	0.0164906465252849	0.533026689530484	1511.68413071901	5.99484493604477	0.916257281059742	-0.126175337185747	0.102456099413047	-1.23150635158457	-5.56742915506895	0.225828013199087	0.549897081320448	1917.536902308	6.66187550174696	1.03687043042702	0.0522356231198411	0.051653847161459	1.01126297440273	-6.13173913917222	0.31847360654412	0.646160027722259	2259.82938616668	6.33617038719276	1.05613682521761	0.0787967516241289	0.026733330074848	2.94750977164138	-2.18110041801565	0.00380444729479469	0.365803901077209	4	-1	-1	1	1	1	0.0199482992373627	0.190009913778443
ENSG00000152661.8	GJA1	9561.81245230817	7.23598430138684	0.969434984971845	-0.0447839474618128	0.107281515159181	-0.417443278978338	-6.61359578146746	0.679370237005504	0.945956690493886	4036.31035220975	7.0948964533059	1.40796676936231	0.493613284087457	0.416196974503355	1.18600882352997	-5.64222612176368	0.243105712108333	0.568626470390378	4842.23035096689	7.97186288213191	0.956182895548416	-0.0646414962799668	0.129634833753256	-0.498642952734477	-6.6343530013213	0.620989404964886	0.845283935136951	5520.22322378032	7.58229249762439	1.09256934177825	0.127724845734999	0.0543070292537129	2.35190264483609	-3.74661306930961	0.0201943404285348	0.505865183813677	4	-1	1	-1	1	1	0.0552080621633192	0.288800529244766
ENSG00000152669.9	CCNO	78.4282925312169	-0.0677663570742869	1.14299295149582	0.192816506900269	0.282345962412695	0.682908674353333	-5.15832322114293	0.499981342094902	0.90724902192974	183.086512288028	2.92982000540209	1.45397279899367	0.540000279488581	0.164281249516808	3.28704755458615	-1.42758928439891	0.00220909795261424	0.110273824028039	29.6909470306692	0.618937811354437	1.3981528595304	0.483522098646684	0.168926490448645	2.86232252480068	-2.35552530131446	0.00689036975377623	0.141024859843279	31.9853095842456	0.0719662488242456	1.05512310600191	0.0774113345316017	0.159735445516331	0.484622146833951	-5.06317128247042	0.628767764883621	0.940787593044964	4	1	1	1	1	1	0.00126541602006535	0.0601919242611227
ENSG00000152670.18	DDX4	21.3696577857575	-1.91750465404672	0.853703141703087	-0.228193606360572	0.362773180636735	-0.629025568979629	-4.90122040640642	0.534162857508765	0.918568896593566	NA	NA	NA	NA	NA	NA	NA	NA	NA	15.5930117212875	-0.342234706945015	1.13736183910996	0.185691304751475	0.233065820199898	0.796733320193451	-5.19050817435546	0.430700694908878	0.73051435293507	15.907430270343	-0.94276881608251	1.24017696221977	0.310545995048706	0.184348482812056	1.68455953806416	-4.21288090658591	0.094495988427438	0.692017549225038	3	-1	NA	1	1	1	0.17048345587731	0.462067462631232
ENSG00000152683.14	SLC30A6	669.151724565926	3.44495368175267	0.980233829512822	-0.0288021574559638	0.116256115208634	-0.24774746175094	-6.03752538459859	0.80604241876426	0.970037130897143	159.935117545666	2.75552135624512	1.02289044688372	0.0326516385328408	0.139309706743575	0.234381647166496	-5.84369777465097	0.815968244661219	0.930249452824548	468.559897584335	4.62957136800692	1.06003493640937	0.0841118136129602	0.0839076485700972	1.00243321135013	-5.88207030643131	0.322660599581926	0.649614319007354	573.775211883093	4.35539310082283	0.992218698288831	-0.0112699499180212	0.057509884618421	-0.195965441294092	-5.93229098863591	0.844946143309259	0.977504915111263	4	-1	1	1	-1	1	1	1
ENSG00000152684.11	PELO	917.551839495066	3.84888846521883	0.960416741048431	-0.0582675434462188	0.0713384301055568	-0.81677636247395	-5.82327469449555	0.420589383217534	0.882358950311747	316.684115768494	3.75633587474771	0.929506946750296	-0.105462447596557	0.106548792445137	-0.989804250018702	-5.59342894883552	0.328636236457838	0.645333624256739	467.060179544789	4.62027898678434	0.959004660726133	-0.0603902681839567	0.0718820923833321	-0.840129525750421	-6.02848366872461	0.40624454040883	0.714267120319508	530.810188114773	4.25861514097384	1.01684107182087	0.0240942093693451	0.0341882175452645	0.704751844328966	-5.70776223059751	0.482237466761938	0.909179272095756	4	-1	-1	-1	1	-1	0.800300258001767	0.926742383621148
ENSG00000152689.18	RASGRP3	563.494729705207	2.80376125907932	0.887716924316164	-0.171828392402596	0.175878859938128	-0.976970128547814	-5.43775869516856	0.336510869042771	0.84786143746366	118.965398206392	2.12877661485609	0.791591144614148	-0.337172621578129	0.308207283923866	-1.09398005551815	-5.243818806351	0.280965956308256	0.604413943849745	275.557337730331	3.81293458626621	0.8689407253147	-0.202670327756978	0.135952153869452	-1.49074745775335	-5.1694773978048	0.144524263306986	0.465407310015102	492.270094391694	3.81878445043485	0.925892597240413	-0.111083243103026	0.119361327038264	-0.930646850695746	-5.45884938567151	0.353777814612238	0.858837441127139	4	-1	-1	-1	-1	-1	0.105649163595203	0.37965788241147
ENSG00000152700.14	SAR1B	2271.7676226601	5.21694100821562	1.11285644025827	0.154267495388053	0.0919570749538119	1.67760333248462	-5.05014641258857	0.103967317656901	0.698647912196833	1043.46670034704	5.48378105618083	1.03744911208701	0.0530405725653494	0.0874974954999288	0.606195323218051	-6.10685021225606	0.548050244076264	0.795819263866589	1748.31579898192	6.53918658227901	1.02316341383257	0.0330365825202215	0.0464187156248607	0.711708242580669	-6.37706711765503	0.481119360480083	0.764423527476341	2166.37960703905	6.25744017716506	0.979419279258501	-0.0300015000078496	0.0317589464501542	-0.944662948909124	-5.82099879243895	0.346600207750312	0.85656637398786	4	1	1	1	-1	1	0.636342308539893	0.823197654120935
ENSG00000152749.8	GPR180	2144.5866893351	5.05456742361896	1.02178854000756	0.0310966602209859	0.0538532627642715	0.577433169780322	-6.20020832748791	0.568018694102489	0.926290145412332	345.597682650011	3.84952993864779	0.920310247116185	-0.119807802714123	0.139382560555036	-0.859560925248004	-5.72012534036486	0.395512301406221	0.694968672676372	1185.64035040831	5.97535696955323	1.04690198622707	0.0661263796104098	0.0434338616859754	1.52246144007411	-5.43633984310307	0.136414988631054	0.455583080120693	1376.9920757959	5.63552009734703	1.01003183444413	0.0144007649284437	0.0275665342298639	0.522400270137794	-6.04352934868958	0.602289284273424	0.936952201311024	4	1	-1	1	1	1	0.440305329462843	0.693372431377916
ENSG00000152760.10	TCTEX1D1	165.073223126231	1.31882856167496	1.00160982590742	0.00232062045662411	0.235152347130464	0.00986858300562322	-5.59743117440056	0.992192430468012	0.998834151350636	52.6199467187656	1.07296889925143	1.08256857146604	0.114458410246057	0.228197845188157	0.501575333245072	-5.39928269856069	0.618908773121047	0.83182515851253	109.829365380222	2.51187900391889	0.954126445345007	-0.0677476232226834	0.145896135423867	-0.464355159414324	-5.85503840398532	0.64512047309704	0.856620752698643	98.8736642280298	1.81105621852064	1.04100859903465	0.0579819857683648	0.0904108785169012	0.641316473410064	-5.27709794022933	0.5224569774248	0.917907292604733	4	1	1	-1	1	1	0.874490155149161	0.973766033474865
ENSG00000152763.17	WDR78	553.847628158941	3.19026061572476	1.04623844671368	0.0652116916301937	0.105242558161654	0.619632330962798	-5.82430177682597	0.540246315966587	0.919420112923879	45.96301852419	0.625218485131417	0.925209223701091	-0.112148446161971	0.453260919961403	-0.247425800952619	-5.44589220605781	0.805933219481437	0.925480824633932	253.269759183988	3.7343700124215	1.0524610727566	0.0737668735010831	0.0932810148615296	0.790802647361693	-5.90586530843206	0.434110777079105	0.732214319478223	313.865022554424	3.47186615189637	1.05685940426809	0.0797834654089149	0.055172174332742	1.44608158684744	-4.83143372595574	0.150584025469027	0.73949728162917	4	1	-1	1	1	1	0.232198165903991	0.529346499357805
ENSG00000152767.16	FARP1	11740.2859999958	7.55966570963228	0.880583649480124	-0.183468038067627	0.0731326062410791	-2.50870367538702	-3.83342687576767	0.0178410861272548	0.537324314626675	2194.79230709724	6.57071403896776	1.04476731213738	0.0631816647888789	0.0743322851532789	0.849989538981527	-5.96643668722691	0.400744435694543	0.698426103228016	3667.66121504183	7.60910583670471	0.928583087112556	-0.106897090486179	0.0572981464530044	-1.86562911897779	-5.04773807795022	0.0700557932341474	0.34580081981111	4170.03872497179	7.2446602376677	1.02757252880462	0.0392402267574592	0.0362184992152059	1.08343050120047	-5.79763787478145	0.280641970451427	0.823499893763959	4	-1	1	-1	1	-1	0.153200690324579	0.442707041573456
ENSG00000152778.9	IFIT5	1763.21549971606	4.74520159957148	1.02435337235621	0.0347134893624887	0.0722772703007979	0.480282241125333	-6.19910941909614	0.634561426390246	0.937480375845711	385.612593180928	4.03614761886217	0.979730995463613	-0.0295424117665053	0.108606336559129	-0.272013702906012	-6.07634515870336	0.7871088733663	0.918109762552712	688.843656976809	5.18078310642734	1.08913238589268	0.123179326747802	0.0786663855614718	1.56584449467997	-5.27159240742933	0.125918557018304	0.442033719770158	771.052275997194	4.77061585629217	1.03000272565122	0.0426481551544078	0.0333915624630366	1.27721352367437	-5.26242554539159	0.203825108385496	0.77884193845462	4	1	-1	1	1	1	0.169692814925061	0.461250499643478
ENSG00000152779.14	SLC16A12	NA	NA	NA	NA	NA	NA	NA	NA	NA	12.5431781595206	-1.63837733084086	0.90639672698055	-0.141785443324537	0.58599857915361	-0.241955268098646	-5.08629802833267	0.8101378252733	0.927936054236331	18.6756059414777	-0.246869538404759	0.808170856446061	-0.307267767640715	0.279974149229383	-1.09748620894628	-4.97811567164775	0.279536600796292	0.612574368616717	20.4913107191416	-0.860499648481449	0.937228292622015	-0.093527588606314	0.249679434326518	-0.374590678077247	-4.97516474579499	0.70858111270837	0.955554732653712	3	NA	-1	-1	-1	-1	0.58524978933467	0.790220936515374
ENSG00000152782.16	PANK1	807.062738350578	3.69417167031913	0.971041520013729	-0.0423951108420063	0.142550804668538	-0.297403518279566	-6.09001999102257	0.768238217305099	0.965436623383333	225.888098867711	3.2380968303027	0.98272093422685	-0.0251463059575552	0.148944953092932	-0.168829526851208	-5.94649547692241	0.866841332540895	0.951239782901205	526.538749423919	4.79383906667749	0.956557722836293	-0.0640760652213747	0.0821300335019869	-0.780178242832745	-6.10375745353023	0.440260167645121	0.736211874755637	618.274567215032	4.46398840273138	0.948712361734795	-0.0759573492637926	0.0465225800357432	-1.63269855638777	-4.73272895994318	0.104975488002889	0.698463429648454	4	-1	-1	-1	-1	-1	0.184612523457687	0.478406337565423
ENSG00000152784.15	PRDM8	3511.08679608849	5.74778179768301	1.04761759414709	0.0671121942547612	0.0681287286643637	0.985079210642393	-6.00513891058239	0.332578730019518	0.84786143746366	1542.68373707286	6.0219378184483	0.87411862734934	-0.194099012558403	0.122086859932624	-1.58984359713667	-5.09152448543118	0.120296357775376	0.426299968666531	423.383698195022	4.49322828242406	1.01798856540644	0.0257213563801428	0.0747934454531917	0.343898535818091	-6.30170149469581	0.732873889564953	0.89651999247229	614.497246116849	4.47247132054276	0.968379453713284	-0.0463556251544077	0.039482285353092	-1.17408667557734	-5.33777123489188	0.242527252308299	0.801864904074028	4	1	-1	1	-1	-1	0.286629521552446	0.578811982932909
ENSG00000152785.7	BMP3	132.717100889245	1.05865188116873	0.907090728421961	-0.140681236638367	0.175408425994282	-0.802020973855344	-5.25329424634887	0.428940662248066	0.885293374018735	21.0073579718844	-0.258169348452652	1.01978571553737	0.0282660349326759	0.239419793828386	0.118060559992532	-5.2505362767743	0.906652038125461	0.966386237726975	53.9421659798525	1.51304094567599	1.01454945207999	0.020839187945014	0.104443468742611	0.199526003836294	-5.74366815584941	0.84294636203162	0.941412696816931	65.3447983053078	1.21263738917856	1.02995133643397	0.0425761739677787	0.0956677091012125	0.445042265230108	-5.24843483468323	0.657036449176976	0.944571521066229	4	-1	1	1	1	1	1	1
ENSG00000152795.17	HNRNPDL	6788.26195773577	6.8005619038202	0.923188278206356	-0.115303188799244	0.0517721016011143	-2.22712977131224	-4.33817027509283	0.0337067766623523	0.586020850868546	3662.0972227746	7.29794152906503	0.944415886303819	-0.0825057851092738	0.085743203225995	-0.962242860134485	-5.8760042244687	0.342113540501311	0.656142597623236	5273.46188617944	8.12352901316135	1.08161842223758	0.113191629074138	0.0406966764881679	2.78134822894069	-3.21069269775226	0.00847463445497969	0.153558527488307	6368.72018324325	7.83920354574982	0.986340131127278	-0.019842861191872	0.0245713152257187	-0.807562029528747	-6.10446509143878	0.420832058703377	0.88810526750844	4	-1	-1	1	-1	-1	0.118041594069111	0.397066697872562
ENSG00000152804.11	HHEX	49.8756081426516	-0.466016134950434	0.600340603630892	-0.736146847918851	0.246552517908485	-2.98576081949442	-2.43535229386629	0.00563384759888888	0.433569976301394	30.2785238003597	0.216295635534788	1.09182179258724	0.126737398445153	0.329275632401073	0.384897593304993	-5.31285638553675	0.702495433112617	0.875304614537783	26.0559949499625	0.390117943620208	0.683259277770204	-0.549494950088111	0.206444966246704	-2.66170185729526	-2.75262777030559	0.0114440777243266	0.173131130143122	29.5541386132537	-0.113243375993253	1.1215940404935	0.165550588828764	0.134919968648147	1.22702807069647	-4.62745541148264	0.222050813702074	0.791890055038758	4	-1	1	-1	1	-1	0.0235220435810917	0.203528865866469
ENSG00000152818.18	UTRN	7615.22705250588	6.96209035089436	0.962023476466981	-0.0558559940633263	0.0472803990402349	-1.18137738253422	-5.96470622719737	0.246869076076495	0.807775031392202	781.929821247348	5.01710815209027	1.05830021433552	0.0817489434204662	0.206164651090625	0.396522599718278	-6.17161871795843	0.693975039841831	0.87103177617638	2747.52492716726	7.18511170379426	0.981302872634862	-0.0272296114396919	0.0543234506420695	-0.501249665068305	-6.56368671269842	0.61917165325565	0.844236057252709	2944.99077501364	6.73288290939849	1.02713977109864	0.0386325140323337	0.0392435427432999	0.984429827985637	-5.83741746141139	0.326750370212187	0.845466941181681	4	-1	1	-1	1	1	0.787125628033685	0.917838753659107
ENSG00000152822.14	GRM1	3237.63685386388	5.70464748976101	1.01026600779966	0.0147352113978547	0.077428240630355	0.190307971327944	-6.46526486081194	0.850368536889836	0.977554339115171	501.550600098738	4.33519524092539	1.00187608168826	0.00270407800472933	0.17553821386864	0.0154044976597111	-6.13281173377793	0.987791433028512	0.994980123576519	974.875650391451	5.69218929105582	1.03255859541257	0.0462236537149327	0.0597961215772656	0.773020933392892	-6.23809723329493	0.444431980301351	0.739103010899631	1170.43803856858	5.3993311799786	0.996893303237424	-0.00448899259840385	0.0478889437994051	-0.0937375569861622	-6.13434631271411	0.925463337320574	0.988439379904519	4	1	1	1	-1	1	1	1
ENSG00000152894.14	PTPRK	5989.8962378024	6.61027211037162	1.0369430129338	0.0523366104318543	0.0716592975595579	0.730353383499971	-6.35305597533428	0.470922509464647	0.897029675890044	1541.95656231375	6.00170544950538	0.972643624921211	-0.0400167942360688	0.13290745098952	-0.301087666177755	-6.25910823492063	0.765016752332311	0.906410899164158	3662.52773973027	7.60569006338553	1.05720832288406	0.0802596877692778	0.0436699888914086	1.83786828910936	-5.09166027840853	0.0741405173927155	0.354067077837152	4570.16355831278	7.36303567563831	1.03814697901384	0.0540107123693277	0.0324750817504542	1.6631432303807	-5.04008296226084	0.0987159467143456	0.692359636076037	4	1	-1	1	1	1	0.058175566508737	0.295884983090946
ENSG00000152904.11	GGPS1	1073.85220090849	4.0009108225548	0.823918088817412	-0.279427178268788	0.0948076210755646	-2.9473071373247	-2.42481922834331	0.00620134399042458	0.433569976301394	517.468467514237	4.48165229437481	0.874255608926246	-0.193872948094629	0.0785797896257591	-2.46721134044721	-3.4205853613408	0.0183193538281998	0.207369637200255	496.157489732209	4.70729121855815	0.979659472109771	-0.0296477367536882	0.0707567620912302	-0.419009234982543	-6.30388777442939	0.677637630278919	0.872813634759791	637.43729645796	4.51774549858493	0.968319599721458	-0.0464447985931615	0.0368454854387365	-1.26052888271443	-5.24046661567527	0.209758073263433	0.784319730978176	4	-1	-1	-1	-1	-1	0.00187749500299211	0.0702679600933621
ENSG00000152910.19	CNTNAP4	4136.79894362749	6.05260410354434	0.922731217555675	-0.116017628566647	0.0751338056433892	-1.54414684006965	-5.36139395299175	0.133190561632551	0.730442099497996	788.080344197362	5.04988318330399	0.853830051640053	-0.22797915391215	0.126921329859367	-1.79622411902522	-4.71846078112554	0.0805475755856364	0.361218509069606	1982.47913504187	6.70669695203963	1.02163068409641	0.0308737613288195	0.062947550856546	0.490468031062544	-6.52350443012912	0.626705665084599	0.847467447932249	2587.93763187815	6.48013542874971	0.966929615058683	-0.0485172183202079	0.049270317290048	-0.984714955956003	-5.81214661198832	0.326610798423725	0.845466941181681	4	-1	-1	1	-1	-1	0.0871524711114799	0.349203026689423
ENSG00000152926.14	ZNF117	842.685220124338	3.82855946911901	1.02881395900982	0.040982122484581	0.141816814975875	0.288979289878655	-6.112102169966	0.774613914423747	0.966573754363827	144.617078211158	2.61316087326197	1.02436413040112	0.0347286408687476	0.154365409373314	0.224976832631984	-5.8240721494292	0.823223123065365	0.93357008892558	805.643206409385	5.41478099848621	1.04450472640382	0.062819020642377	0.0656447875605407	0.956953674112241	-6.04473545471097	0.344816398122267	0.667586245577983	813.206434086025	4.86335666503199	1.0154132570446	0.022067000858383	0.0495487469267829	0.445359413245929	-5.96060802814076	0.65680787953244	0.944571521066229	4	1	1	1	1	1	0.658051023954226	0.837746847370117
ENSG00000152931.7	PART1	5200.07659279914	6.31427975250982	0.844704602128041	-0.243481183732914	0.0665701922167348	-3.65751060084376	-0.996017827741583	0.000984543528873155	0.337290594301999	1049.99032537936	5.41980028683021	0.827680533269782	-0.272854068712684	0.162423686587243	-1.67989087334331	-4.92507250799631	0.101321870102356	0.396111761676888	1041.07187049725	5.78582335538922	0.86645471241364	-0.206803749868577	0.0802423328799702	-2.57723999846718	-3.4856810985185	0.0140904272470358	0.186473592109511	1741.71203403923	5.965043705446	0.994823436106028	-0.00748759984191339	0.0410839721541369	-0.18225111763346	-6.20716920211893	0.855672275063641	0.978263067048199	4	-1	-1	-1	-1	-1	0.000539694693097785	0.0420460266035965
ENSG00000152932.8	RAB3C	29037.3622518674	8.7413451013888	0.912999056278632	-0.131314725918655	0.0586915921757795	-2.23736860852865	-4.53917638083622	0.0329573092693827	0.582311636465968	4546.00989295854	7.44261671134672	0.753855928031371	-0.407639263402773	0.221029456333782	-1.84427573665651	-4.71236229876872	0.0730824310235918	0.347120628045723	9956.56100746292	9.03274942523234	1.03879780469361	0.0549148702639258	0.057970090622101	0.947296608899722	-6.38393502221561	0.34964811030641	0.670923991843065	12956.3570646851	8.86580372057841	1.03900107543489	0.0551971475277577	0.0311682383559784	1.77094216546154	-4.99790152312835	0.0789363716888399	0.676163229635384	4	-1	-1	1	1	1	0.237760992307885	0.534810083578213
ENSG00000152939.16	MARVELD2	59.0686062899619	-0.35475925771151	0.981063255470718	-0.0275819355969317	0.32851522053649	-0.0839593841402183	-5.20692091100215	0.933654664712994	0.99109588382359	26.132856000488	-0.0175853138325249	1.29330422926665	0.371061686151209	0.319925037539699	1.15983947053586	-4.83241205580346	0.253471670421991	0.57821543496189	29.731622068312	0.612861223089153	0.657849314407566	-0.604170933803551	0.148351552984233	-4.07256224589547	0.337828190459694	0.000236069602427934	0.0453206422741148	38.0984387482728	0.381150424191254	1.08651334078604	0.119705888801482	0.12197785880709	0.981373914677402	-4.8487513154126	0.328248718321736	0.846503323183131	4	-1	1	-1	1	-1	0.0422831717879913	0.257862695166492
ENSG00000152942.19	RAD17	1212.60260391154	4.29609155483563	0.994889137251535	-0.00739232304856333	0.0909979355679631	-0.0812361621439453	-6.24129815176421	0.935801604489983	0.991586450598674	313.575570615903	3.70450584419154	0.870693735434183	-0.199762751574621	0.137779833060337	-1.44986931060614	-5.05241937503426	0.155437127124392	0.469038748052228	534.429286514411	4.81467161159961	0.976888721057768	-0.0337338630125752	0.0729442864730398	-0.462460662015568	-6.30075343638955	0.646465518438248	0.857635617647535	612.317267032632	4.46087611953889	1.0113835569745	0.0163302285015249	0.0425243360889149	0.384020775007039	-5.90909586152999	0.70159645706035	0.954293926113555	4	-1	-1	-1	1	-1	0.8107373213513	0.933513943979366
ENSG00000152944.9	MED21	1835.44851175635	4.83328557548706	1.06366213306951	0.0890399587778591	0.0884569615504287	1.00659074443901	-5.83386261437911	0.322299357729282	0.844489768751137	412.487475126688	4.10893596700516	1.085580894468	0.118467235579404	0.121254462735389	0.977013405584356	-5.64784393501677	0.334845720539748	0.650477181016116	859.608583232105	5.50568459031771	1.10145705102172	0.139413241306603	0.0528237368838539	2.63921580582491	-3.30903724775412	0.0120997688724094	0.175215514187994	1009.8765458763	5.16604010258859	0.984384669247702	-0.0227059053689627	0.0368073297322871	-0.616885428367419	-5.91881508476554	0.538399531892155	0.922890185920768	4	1	1	1	-1	1	0.115191701740716	0.393550473376789
ENSG00000152952.12	PLOD2	900.346038625488	3.97913333203888	1.07507835733126	0.104441814803983	0.14197111836636	0.735655364314795	-5.91497999085662	0.467737060409864	0.897011733521363	321.538645098136	3.64245790962586	1.54395974049325	0.626635134116363	0.275171538178659	2.27725272120807	-3.69972675523856	0.0285862217509442	0.243937539182508	707.323719851741	5.16075129362087	1.32664405659011	0.40778134231665	0.123852056529459	3.29248745433352	-1.70907711516534	0.0021941602485703	0.0975080751204924	725.349813725738	4.66360556681894	0.959889351848818	-0.0590599814901788	0.0582336643850922	-1.01418968072526	-5.53653820481363	0.312394177976037	0.83928141368544	4	1	1	1	-1	1	0.0130499954502879	0.161467179354747
ENSG00000152953.13	STK32B	156.279567630711	1.33117657058209	0.766802639364023	-0.383072792061224	0.180341806872854	-2.12414857488537	-3.73141233456083	0.0421394041774082	0.612198294005524	62.5190069124294	1.35446768977224	1.17520960546011	0.232918092781026	0.23356689791825	0.997222187120665	-5.14765771335782	0.325070910884912	0.64129635480697	43.1893252799799	1.15896372247458	1.01344959194315	0.0192743322560118	0.161194081375569	0.119572208182409	-5.68616239643397	0.905470441322286	0.968347544871932	65.8567923407658	1.20875842360881	0.944708346698255	-0.082059090120443	0.0918135059278642	-0.893758377824228	-5.01854710100449	0.373118646262684	0.864544689664748	4	-1	1	1	-1	-1	0.202863419230928	0.498855866842431
ENSG00000152954.12	NRSN1	6578.21899053366	6.60901192668615	0.993156608226978	-0.00990686444719525	0.0701743844061865	-0.141174939132375	-6.59486388256543	0.888689302568717	0.985310870646557	2509.9269287161	6.69514174285954	0.738344531808442	-0.437633920412214	0.14512139958901	-3.01564015818213	-2.29023881028277	0.00459240964420124	0.134541867411201	1863.31808551664	6.62897312088586	0.950682089686898	-0.0729651137489822	0.0502219665937287	-1.45285258021126	-5.60369396511275	0.154713189256897	0.477140589884711	2659.01874548821	6.58228614488465	0.973413030064971	-0.0388760082878993	0.0338684114549424	-1.14785449384359	-5.65652997627986	0.253156764827219	0.80935608151209	4	-1	-1	-1	-1	-1	0.0100373736580855	0.147141601590228
ENSG00000152969.19	JAKMIP1	3430.63045332407	5.69792564529287	1.01301713940816	0.0186585835467289	0.0653634777787411	0.285458855324211	-6.47917369142377	0.777283050882147	0.967017843660079	2196.18505871563	6.53890754975417	0.857879360135421	-0.221153312863583	0.101018769671203	-2.18922991819634	-4.08257276333973	0.0349006374816651	0.262509117657481	1135.067896057	5.90632359471774	1.12390646996498	0.168521981348779	0.0461889043246589	3.64853818926399	-0.855199770999895	0.000809962121277709	0.0709675313410955	1259.814979724	5.50440301359916	0.976328299287852	-0.0345617461633245	0.0312030675457906	-1.10763937271889	-5.5675827825388	0.270082387810127	0.816705121057976	4	1	-1	1	-1	1	0.0937270347306723	0.360936183946551
ENSG00000152977.10	ZIC1	866.55886934643	3.72168476843946	1.00547639740838	0.00787921616187473	0.242104245664513	0.0325447252700932	-6.12017026053054	0.974256374519524	0.995935771855698	447.039458116329	4.00257224371792	1.36284182283262	0.446618126591066	0.373835046826229	1.19469303475623	-5.41859905318007	0.239735241376955	0.566252470582671	247.86431232937	3.56206870740975	1.55247926948238	0.634574004024087	0.202176197534102	3.13871767183201	-1.89827557415827	0.00333025303347518	0.113157872100277	273.575490040199	3.156771822926	1.14709193501118	0.197981022451835	0.110367863541541	1.79382853032502	-4.2864297348961	0.0751873355167978	0.672652712018312	4	1	1	1	1	1	0.00342774843203711	0.0904482201849822
ENSG00000152990.14	ADGRA3	1451.11423136573	4.52329567104937	1.15297368050382	0.205359580257672	0.161401292507555	1.27235400080864	-5.48650774157191	0.213163765103757	0.791472657271435	622.674687535828	4.61024044838288	1.44793699994868	0.533998831814137	0.249543135586342	2.13990591470056	-4.09215775440398	0.0389564725625841	0.272710117933226	834.513763112857	5.46935448016301	1.03808290366444	0.0539216652078193	0.0724551187195047	0.744207809755527	-6.23427081859479	0.461462235010999	0.749922986552773	1047.44921525086	5.2165181997528	1.10652694063477	0.146038576893133	0.0531031459869699	2.7500927521124	-2.59227216539532	0.00681578378899023	0.388558943657565	4	1	1	1	1	1	0.00126858168564218	0.0601919242611227
ENSG00000153006.16	SREK1IP1	1196.9432261788	4.27545280655851	1.06020227230603	0.0843395378202163	0.132850649212856	0.634844754767329	-6.03409921635129	0.530412426637029	0.91739886475802	385.013569422168	4.0144351175725	1.07990775385678	0.110908082076518	0.168018754957767	0.660093464592065	-5.89684459472495	0.51324246608143	0.776361560061804	601.100350961009	5.00016956040288	1.02869287664559	0.0408123199608767	0.0547654491121908	0.745220218632187	-6.16477259107389	0.460857475140145	0.74950075814172	793.94354166329	4.83664967802762	1.00939032068132	0.0134841574196663	0.0363408408685861	0.371046929498055	-5.98374545595299	0.711212346528437	0.955554732653712	4	1	1	1	1	1	0.568334073675774	0.779418506498513
ENSG00000153012.12	LGI2	864.727609402272	3.70173595593835	1.05910899116872	0.0828510623497252	0.189552122929243	0.437088548887698	-6.02470127072559	0.665223241684254	0.943773979609118	285.086237360063	3.46300673663211	0.642713463495939	-0.637752400768036	0.214208824595103	-2.97724616141989	-2.18717045078578	0.00508150166120484	0.139145248725941	369.55801438692	4.23671026134267	1.00642484251366	0.00923943914315392	0.132226832895488	0.0698756745573479	-6.30063018654552	0.944669792190818	0.981744529470935	553.580732151705	4.25466145074227	1.01547415224152	0.0221535179131698	0.0805361650554841	0.275075401192837	-5.90116705369291	0.783699206338709	0.969363599373716	4	1	-1	1	1	-1	0.186494733772639	0.481411419724313
ENSG00000153015.16	CWC27	1700.25873736605	4.78975319918373	0.935918237188715	-0.0955455949448392	0.0778302820561451	-1.22761465615549	-5.60183948065081	0.229276712410248	0.800531173833005	379.580129533348	4.03533764615512	0.932755858440895	-0.100428578556554	0.0851767346976383	-1.17906114754289	-5.44979811182197	0.245827062334437	0.570914310647838	562.335395474063	4.89789934118667	1.06938894904238	0.0967866732610455	0.0415861367895694	2.32737832203066	-3.89497503752703	0.0255368839601457	0.235587264904795	699.594631471362	4.65502967498287	0.990105180922554	-0.0143463010738631	0.0244540871977856	-0.586662710320352	-5.84947957436961	0.55845738594184	0.928867130666388	4	-1	-1	1	-1	-1	0.369422622273786	0.64273768372275
ENSG00000153029.14	MR1	384.120474291558	2.59514560142559	1.19422120346505	0.256070089185941	0.1716013502701	1.49223819499606	-4.85220712314911	0.146231747682213	0.73850902154931	147.82228971217	2.56033644700103	1.56400267036241	0.645242975890355	0.251720870191081	2.56332728947168	-3.0015412749231	0.0145225526377953	0.189791691992069	138.919815198792	2.85707156511593	1.10048457993311	0.138138930227296	0.112221087048943	1.23095341401434	-5.31319251734734	0.226126072454021	0.562079794674497	191.605999038791	2.74786013255595	1.06424851880783	0.0898350822172555	0.0865695103902868	1.03772196252753	-5.15660499244086	0.301344315576191	0.834334006686638	4	1	1	1	1	1	0.011088909444903	0.153765814249006
ENSG00000153037.14	SRP19	1579.8195242477	4.71992497260282	0.913810101826543	-0.130033703802477	0.101735896588478	-1.27814968131125	-5.5456643563608	0.211140855147774	0.791472657271435	647.471542421691	4.79645320794707	0.92718553161558	-0.109070041085377	0.10254229618518	-1.0636590474667	-5.67023773845756	0.294308867606395	0.615713158269649	650.079328645837	5.10302714472258	1.00213737582615	0.00308029080675692	0.0627487191609489	0.049089301709188	-6.44969019731387	0.96111278158769	0.987403656004642	837.817199708111	4.90527293691425	0.993290732653434	-0.00971204363194073	0.0371023966144255	-0.261763242220441	-6.02446874154659	0.79392224604918	0.970837877870601	4	-1	-1	1	-1	-1	0.443110450439656	0.69562390943371
ENSG00000153044.10	CENPH	83.9415582061734	0.36498517636549	0.844641902396568	-0.243588274364066	0.267314434414779	-0.911242503224133	-5.0320812835766	0.369538060062176	0.861188682373359	42.2412283644147	0.865552120686025	1.01904857470439	0.0272228216851807	0.169909401251332	0.160219631666598	-5.47744837385256	0.873571074041468	0.953641462878681	27.578829349812	0.515735649321216	1.13636938035264	0.184431863524509	0.145273138051448	1.26955241690445	-4.8908239855695	0.212189819442534	0.547415307389068	27.8882040017509	-0.00236822316731062	1.03307347956542	0.046942872629403	0.101725233238974	0.461467338385202	-5.06379091649945	0.645241964866154	0.943212598206028	4	-1	1	1	1	1	0.688865316597911	0.856616030500575
ENSG00000153046.18	CDYL	1841.59682555882	4.91524948894455	0.94212587401657	-0.086008268926555	0.0885704618301172	-0.971071699857718	-5.88264734828147	0.339390727408286	0.84786143746366	252.672917458537	3.44324041411348	1.02929578773756	0.0416576276949953	0.0869975967251614	0.478836534147007	-5.89034271085755	0.63484514399091	0.839416652339978	679.330491895274	5.15735566496608	1.06945935471008	0.0968816532626667	0.0852358966902584	1.13662971851787	-5.82502227966861	0.263018238110361	0.59707037190998	851.149705402364	4.90916156962481	0.955927497495923	-0.0650268940136081	0.0494146822631462	-1.3159427731888	-5.23918881092887	0.190531248019238	0.772314002622241	4	-1	1	1	-1	-1	0.388100240943734	0.656734751409208
ENSG00000153048.11	CARHSP1	339.533537037301	2.45669183888366	0.908684169030216	-0.138149150247238	0.115378642151304	-1.19735462015642	-5.19563669199219	0.240680780463629	0.802930692924006	607.209064633332	4.69478674088783	1.05139277297539	0.0723017233128927	0.181333412814009	0.39872256409276	-6.14685904758128	0.69236708385028	0.869793810543437	241.923187614201	3.65797045564577	1.11209081927556	0.153274611054446	0.0987300779831402	1.552461156575	-5.04374209628988	0.129084460816055	0.445336645622496	396.188216893289	3.78876240445185	1.06939979164814	0.0968013007679777	0.067489295769563	1.43432080101263	-4.89422923008824	0.153904901603966	0.742242664059489	4	-1	1	1	1	1	0.165274560683846	0.4569758284193
ENSG00000153064.12	BANK1	96.069098806507	0.647325547837545	1.04011355200929	0.0567410398836478	0.238394998235048	0.238012711272169	-5.3863129802304	0.813513126761126	0.971667461336344	22.4714762776145	-0.148352054684069	0.874328303178024	-0.193752993157522	0.297599109318264	-0.651053672846564	-5.13933063205112	0.518995764487979	0.780223205562032	34.7924400882731	0.873763660146638	0.905459853926865	-0.143277418178615	0.148654738067334	-0.963826784409095	-5.23577527735564	0.341404712362691	0.665490201076039	33.9079719691226	0.274845826014301	0.99098822538751	-0.0130601790255141	0.103277434004373	-0.126457237744318	-5.17472968744878	0.899567247601527	0.983509764826381	4	1	-1	-1	-1	-1	0.814754229774294	0.936188550152876
ENSG00000153066.12	TXNDC11	727.15537984521	3.57167734091191	1.26536341491221	0.339551789342406	0.121940470583961	2.78457010799061	-2.72354424432848	0.00925634647423443	0.472268670590967	402.335916251831	4.11829542082128	1.06989166998129	0.0974647264462433	0.115254402583205	0.845648619590744	-5.78057734527605	0.403131567647309	0.700648186921265	256.172314604919	3.7479745742804	1.13739151472187	0.185728946509917	0.0922509772560548	2.01330058536293	-4.31942295974102	0.0514178787734521	0.305799391788332	317.371812111413	3.50018302114474	0.987733000369287	-0.0178069833416935	0.0483703412198285	-0.3681384685869	-5.72922186635722	0.713374484496115	0.955554732653712	4	1	1	1	-1	1	0.0288378330549532	0.221511272718065
ENSG00000153071.15	DAB2	333.807214172907	2.41101314549554	0.932533243867183	-0.10077293798336	0.192396367938143	-0.523777756634986	-5.71784754958814	0.604337732327971	0.932931495229682	122.755334663425	2.27980395859012	1.19725305163099	0.259728112806982	0.265062418891017	0.979875283314953	-5.33472433974048	0.333449595448957	0.648995856914078	175.81676565461	3.20179842551788	0.932298233887766	-0.101136560903397	0.11905539649493	-0.84949161382788	-5.74795615968675	0.401083785150883	0.710588834665648	235.696594748555	3.00452357895331	1.05350610724665	0.0751986775808597	0.107722608378931	0.698077021272424	-5.46241593221236	0.486387763176851	0.910845002565465	4	-1	1	-1	1	1	0.765640209295338	0.904799988426412
ENSG00000153094.23	BCL2L11	276.067854892828	2.15486262118791	0.906196121339228	-0.142104778982691	0.186668133930197	-0.7612696178547	-5.49419269038058	0.452525900189335	0.894005073923732	90.3463773980692	1.86976264767905	1.32737528782425	0.408576320472441	0.202413823132477	2.01851985279204	-3.92786553314323	0.0507571140317204	0.301375519453862	88.7477109490973	2.21581560060216	1.01885780440409	0.0269527176511396	0.135924996553082	0.198291104172395	-5.88493714950655	0.843905346171044	0.941951219407164	112.454208895593	1.96122063055006	0.859097342216438	-0.219106486019033	0.118318167109609	-1.85184144896408	-4.06317230547008	0.0663390559009438	0.656139944351915	4	-1	1	1	-1	-1	0.195750816681004	0.492328859173422
ENSG00000153107.13	ANAPC1	2310.81611206192	5.25473055605156	1.20980341294434	0.274772635754341	0.078812426234534	3.48641259865111	-1.32344109406025	0.00155175943812715	0.344340424996022	578.265666254926	4.60812045200962	1.06733794828425	0.0940170450646858	0.124971819624877	0.75230596263136	-5.91582735114902	0.456580241765912	0.739776606692375	1704.97283615734	6.4991787408072	1.13590953218779	0.183847938133675	0.0408430243916855	4.50133017502743	1.49116507837811	6.53090645457877E-05	0.0323264516730926	1930.15955312654	6.13986096931283	1.02663791589872	0.0379274484089582	0.0371732486810454	1.02028877632902	-5.73883033138458	0.309504671677377	0.836751619498948	4	1	1	1	1	1	9.40471555534733E-06	0.00572775676458699
ENSG00000153113.23	CAST	4559.25558476558	6.22889338413175	0.997766385711507	-0.00322602845162	0.0777873237533615	-0.0414724185890325	-6.54979284624988	0.967198098150063	0.995935771855698	979.360462313774	5.35113276493033	1.023397384666	0.0333664515989406	0.116707960538024	0.28589696405559	-6.2306032880675	0.776536042390832	0.911621531678076	1470.83652306256	6.28500969721999	1.10373924475498	0.142399379786088	0.0541632157696592	2.62907912247442	-3.41382645682548	0.0124065405118576	0.177217830912681	1818.83002395556	6.0234716603558	0.925589100242909	-0.111556219549664	0.0460281287997567	-2.423653154248	-3.44496874146971	0.0167548727783086	0.497325316222482	4	-1	1	1	-1	-1	0.101092577128218	0.372185128251131
ENSG00000153130.17	SCOC	5950.35973676171	6.46951280206823	0.948540081333139	-0.0762193577094305	0.044843750672349	-1.69966509416948	-5.18751819956967	0.0996935903518273	0.696347694640509	3204.42325767774	7.0363912207549	0.833191850447638	-0.263279366618114	0.143459130797156	-1.83522209534628	-4.72481649436035	0.0744421955575943	0.350003290676253	3624.39838347665	7.57193777604861	1.08210272088282	0.113837456534558	0.0606743351506441	1.87620443226809	-5.01894605367113	0.0685511005925718	0.34380640317003	4164.61472535001	7.20575986861364	1.0138542987223	0.0198503371398708	0.0216217224646024	0.918073810833916	-5.94670877385146	0.360296706298939	0.86001462216785	4	-1	-1	1	1	1	0.331192708184438	0.615072172342528
ENSG00000153132.13	CLGN	232.797953856432	1.87511633642114	1.01008025665146	0.0144699279008454	0.150284155506581	0.0962837888802703	-5.73003799764767	0.923944906060687	0.988728221084975	95.850967495218	1.92211445912237	0.762195685118248	-0.391766653984888	0.208263692762871	-1.88110874626118	-4.1514968701432	0.0677664673098888	0.337892274875834	158.451513321421	3.04809200669379	1.06273339364762	0.0877797154914079	0.112153149765308	0.782677220168101	-5.76974950743423	0.438809102075727	0.735100972220751	158.77569983161	2.47113075153935	0.992400797380751	-0.0110052004704074	0.077883516085119	-0.141303333793762	-5.55461257424677	0.887851146778826	0.982064343004091	4	1	-1	1	-1	-1	0.559536269447982	0.772943841045126
ENSG00000153140.8	CETN3	285.850899747982	2.27161318293735	1.04292039021011	0.0606290360623608	0.112407310165552	0.539369156446026	-5.67177888338115	0.593671359210424	0.931858381568372	151.24561721572	2.6928154650513	1.10102279892927	0.138844343163536	0.136262868881548	1.01894481088779	-5.39102135008877	0.314781362732704	0.633373692278375	220.926128070268	3.54210595203237	0.987158651883314	-0.0186461278434893	0.0874047167942807	-0.213330910817726	-6.15110212196445	0.832242738429017	0.937365567166927	312.391700024208	3.4507760525674	0.980224830708698	-0.0288154018363187	0.0541472195905557	-0.532167709703503	-5.64320686910833	0.595526897977431	0.935552050573264	4	1	1	-1	-1	1	1	1
ENSG00000153147.6	SMARCA5	9638.01438477003	7.31585384303944	1.01777162365605	0.0254138734159662	0.0585742293207271	0.433874652909402	-6.62820919325846	0.667529257890079	0.944034199096243	1312.94016115195	5.80446939794711	1.01367780714887	0.0195991711853177	0.0980371447754657	0.199915768969054	-6.28104638408742	0.842630479768471	0.941585951698855	3395.1970342569	7.48100390271033	1.03672181509252	0.0520288258510866	0.0650841962909257	0.799407979450468	-6.39432927579623	0.429168098802734	0.729454380453259	4363.0720903254	7.2754998162236	0.993250993628053	-0.00976976333054802	0.0389842332708811	-0.250608066667953	-6.33454962059272	0.802516585980708	0.972268295530291	4	1	1	1	-1	1	1	1
ENSG00000153157.13	SYCP2L	300.901822908853	2.26246868116054	0.897786984651461	-0.155554913442214	0.162061949507265	-0.959848464831904	-5.38071447364384	0.344916147428755	0.850017947980629	NA	NA	NA	NA	NA	NA	NA	NA	NA	138.639099914172	2.84830052674184	1.08354642344952	0.115760965564165	0.12939830978933	0.894609564472922	-5.63858489157247	0.376792148466688	0.691026046692893	117.305537282517	2.046538510301	0.963356510992234	-0.0538582973813937	0.095672138339148	-0.562946520443303	-5.35248554522048	0.574450200250708	0.931203044468056	3	-1	NA	1	-1	-1	0.648499654311347	0.831592295817613
ENSG00000153162.9	BMP6	183.637924353933	1.53893950473974	0.979524132851391	-0.0298470578144796	0.138917825300091	-0.214854053106604	-5.62680929713779	0.831356299748137	0.97363720653349	136.832506680502	2.36565417944279	1.22125231264667	0.288361294181971	0.306811588350027	0.939864415593694	-5.40190161302431	0.353323388770909	0.664546408752312	59.4036463626116	1.56470715953818	0.991916930134034	-0.0117087903052844	0.198003812556788	-0.0591341659238319	-5.78441776630905	0.953164224104393	0.984814960139719	67.8972405772287	1.23220402263906	0.96809446337185	-0.0467802672336312	0.114439916388236	-0.408775790039288	-5.26143625094172	0.68338326893299	0.950834329301103	4	-1	1	-1	-1	-1	1	1
ENSG00000153165.18	RGPD3	137.277085731578	1.02813054652064	1.27507522005241	0.350582357982644	0.262134709114562	1.33741296284968	-4.7523838333235	0.191286740479473	0.780539079562707	22.3889466374839	-0.371334269247204	0.805401505160868	-0.312219926445152	0.501791186304772	-0.62221086174184	-5.11675495035829	0.53758172651543	0.790661990926887	71.6139126363568	1.90136292464292	0.949369906662475	-0.0749577752621087	0.123366159452849	-0.607604026862472	-5.66268792494513	0.547170140028649	0.802610967930165	77.9076808161893	1.47432580929559	0.907606780734088	-0.139860707456112	0.088431816171367	-1.5815654762205	-4.39039954776677	0.116202076273147	0.712829838678924	4	1	-1	-1	-1	-1	0.247948042808813	0.54432111025358
ENSG00000153179.13	RASSF3	783.468492944696	3.62801072353169	1.14799439213838	0.199115594579876	0.127104645605678	1.56654852095336	-4.94987955071538	0.127862522023334	0.720365511055296	312.687313500781	3.71093880522612	0.841785671795507	-0.248475141404034	0.160345547177069	-1.54962295977975	-4.93045041631137	0.129661131683885	0.438282823339181	240.388290163937	3.66102455786505	0.914849058271043	-0.128394363345638	0.0808822153484777	-1.58742391998606	-4.99424017473595	0.12094670459166	0.435654848927585	314.129000076683	3.49388779954142	1.04438717548705	0.0626566473527859	0.054236076838878	1.15525773626517	-5.17825881621282	0.250124186495544	0.808314387796574	4	1	-1	-1	1	1	0.316938639571061	0.603663705807389
ENSG00000153187.20	HNRNPU	16894.0364322652	8.13581299699977	0.949368552436744	-0.0749598331913997	0.0485515100619655	-1.54392382638006	-5.65280016302701	0.13324449844974	0.730543760496092	5042.43873413707	7.76645016437416	0.967129079471044	-0.0482196406713164	0.0608158625542963	-0.792879335194267	-6.02404034170968	0.432853786017826	0.722411498177189	9662.59734335652	9.00801934856234	1.02832911609618	0.0403020720899092	0.0272115839105586	1.48106307307864	-5.75210250277835	0.147075831932676	0.468485452371582	10920.3802587013	8.60793257023479	0.956628716539669	-0.0639689954013779	0.0324539343402416	-1.97107058671955	-4.61729502464933	0.0508604540757851	0.620163304874483	4	-1	-1	1	-1	-1	0.049490115966194	0.276062267745925
ENSG00000153201.16	RANBP2	21494.9360020362	8.44475527992713	0.957595768392359	-0.0625113178491042	0.0488306083039948	-1.28016668274825	-6.05038683166109	0.210440279523235	0.791472657271435	1677.56886784904	6.13053191309088	0.973213590437734	-0.0391716279605655	0.123961876605931	-0.315997377847791	-6.26056926517724	0.753762879231026	0.900258076979201	8667.52021057287	8.84694663383828	1.00585662361934	0.00842467578469321	0.0333544338927623	0.252580385917487	-6.78849034806353	0.801993704225965	0.924483457807651	10145.8557104102	8.50015583341614	0.928092753529188	-0.107659099481036	0.0371102999227133	-2.90105711097052	-2.47952904729214	0.00437533495183367	0.365803901077209	4	-1	-1	1	-1	-1	0.00970223173128439	0.14497711761708
ENSG00000153207.15	AHCTF1	4716.50798095835	6.30249738921036	1.1696297444387	0.226051905534794	0.0727802142519977	3.10595273534234	-2.34738266739962	0.00416099864220037	0.405049664995703	482.110161502649	4.35841808055344	1.02262501338473	0.032277219857184	0.094554991917813	0.341359236593657	-6.10829916295742	0.734745353761489	0.891116004130546	2457.77624296444	7.02623162863299	1.09693177902172	0.133473803655838	0.0597001410212488	2.2357368236087	-4.30815028921511	0.0315009437878158	0.254633734247784	2698.25452627683	6.60419186595105	0.982052261350342	-0.0261282931735176	0.0343499601206009	-0.760649883778103	-6.01771041065864	0.448256870039533	0.900359080875973	4	1	1	1	-1	1	0.0223177392099575	0.198998191056666
ENSG00000153208.16	MERTK	1684.85089493823	4.7349276786616	0.92405962353189	-0.113942152554893	0.113455815092817	-1.00428658030158	-5.82874196604942	0.323389880794844	0.844998350210585	251.059236521499	3.24625561727963	1.51787441470285	0.602052430555448	0.303781034778018	1.98186312386284	-4.20490915799978	0.0548861183414726	0.310454917058422	509.038620216706	4.73791230590552	0.921537010346683	-0.117885987011405	0.097319012424825	-1.21133562778873	-5.68267494719655	0.233464689314463	0.56864439297882	685.532066304114	4.61386535631058	1.05346088743456	0.0751367512205311	0.071415571286766	1.05210600246861	-5.4831892123475	0.294721342415168	0.829253687943712	4	-1	1	-1	1	1	0.241282006713581	0.537125918642041
ENSG00000153214.11	TMEM87B	1089.95840917054	4.08962118186171	0.961586753819912	-0.056511072309507	0.120891080643103	-0.467454439226499	-6.08197657325088	0.643602058577089	0.939593280780305	237.227974946557	3.32719384937612	1.06416711096236	0.0897247215401823	0.147606093928505	0.607865970517731	-5.81079530378827	0.546953349608338	0.795306455264387	437.541272194578	4.52346449078512	1.15448576315622	0.20725038224969	0.0698701358911716	2.96622268736531	-2.43644066183222	0.00526168351739672	0.130442503849684	534.594290065664	4.26752130697266	1.00405464953184	0.00583779564614006	0.0463326318836922	0.125997496986455	-5.93715990580075	0.899930428778955	0.983509764826381	4	-1	1	1	1	1	0.101979201328778	0.373601529038604
ENSG00000153233.13	PTPRR	1352.32478948506	4.46292134090239	0.939651598567577	-0.0898021574486463	0.0652256197550931	-1.37679270485788	-5.35906327898137	0.178913606604646	0.771391182900155	398.090987810291	4.03978383042793	0.825233119153951	-0.277126372693073	0.147464192301726	-1.87927908712947	-4.4622590051686	0.06802250590463	0.338177879214898	708.019371850344	5.22661068986628	0.963462634512597	-0.0536993785985268	0.0563137658243368	-0.953574633350481	-6.01878588300243	0.346501965623409	0.668893387233606	957.778147952062	5.0988725873458	0.95019882694908	-0.0736986691907944	0.0377319385724714	-1.95321714120895	-4.29351291967256	0.0529626509141763	0.627771511682919	4	-1	-1	-1	-1	-1	0.00903962827599935	0.139860237945369
ENSG00000153234.14	NR4A2	623.248455751574	3.19571016890899	0.690283402809975	-0.534739298379957	0.190551194431252	-2.80627628693706	-2.62392588979857	0.00877958117713354	0.463889557384468	260.962409247702	3.12735548799744	0.325406235482365	-1.61968619847651	0.386986222630293	-4.1853846565072	0.836207694166196	0.000166069356958864	0.060757825949977	148.039143777659	2.89423246265574	0.815461575260709	-0.294311196474864	0.17552231968888	-1.67677362626327	-4.7240990611737	0.102036875596262	0.404950496776628	367.990322079365	3.51013059668129	0.771367949633517	-0.37450889170703	0.143648710173266	-2.60711628566177	-2.77380135513875	0.0102083661282229	0.435701612726746	4	-1	-1	-1	-1	-1	7.76723134489606E-07	0.00167585159555797
ENSG00000153237.17	CCDC148	447.411672903209	2.85358499704936	0.983533385812518	-0.0239540696040322	0.142706250237063	-0.167855784622186	-5.93501598272044	0.867839718454749	0.981255913454085	26.5014389713538	0.0414287732794469	0.852062271957009	-0.230969222933222	0.332814088991633	-0.693988717944654	-5.12287823742381	0.491981454215178	0.763639914537215	164.89451732609	3.11895905989431	1.02118391731676	0.0302427219508356	0.0863641007190719	0.350177002933315	-6.0160786715969	0.728196158913867	0.894788590173064	179.567448787944	2.67295088500089	1.0320092005269	0.045455832675286	0.053128865266234	0.855576953272056	-5.29152503288645	0.393821073062781	0.874292835026471	4	-1	-1	1	1	1	0.820636163735077	0.939941050820515
ENSG00000153246.13	PLA2R1	433.069294524755	2.77682439515284	1.32395985081558	0.404859372970275	0.174053469851782	2.32606321100659	-3.55739595330613	0.0270672615446749	0.564680811448688	67.6137815779702	1.00283727640673	0.97035097389456	-0.0434214334498998	0.465131842499381	-0.0933529581990673	-5.51112959180638	0.926121916053496	0.974219680233612	355.043155996847	4.21297517288583	0.842124244436942	-0.247894995075953	0.108118289556227	-2.29281277102552	-3.88184304859224	0.0276555409677824	0.241222660381412	322.182149670541	3.52328749123945	1.01994769348465	0.0284951676033771	0.0672461241928956	0.42374438594615	-5.71615884970685	0.672459255722408	0.948766881511467	4	1	-1	-1	1	1	0.268864073394213	0.563408426821071
ENSG00000153250.20	RBMS1	709.490784946626	3.54010227274007	1.0820127881335	0.113717550243981	0.101046900986766	1.1253937442265	-5.46915822816075	0.269475637533075	0.819506149686129	282.02391410591	3.54019883574965	1.08669104000784	0.119941822235907	0.171739266383457	0.698394867764851	-5.78363203239666	0.489254206861727	0.761469624651365	529.803666967379	4.81094456920515	1.05896281755601	0.0826519341184432	0.0674332479298949	1.22568520211825	-5.67525064368099	0.228079770288358	0.563687552687971	561.988477247041	4.34072852832948	1.03064181143844	0.0435430265491543	0.0443073270181743	0.982750020810181	-5.51023960091413	0.327573441102731	0.84594464805784	4	1	1	1	1	1	0.149933019738328	0.438833592697613
ENSG00000153253.17	SCN3A	3549.5394464826	5.88966344564962	0.928862876464473	-0.106462460654171	0.084257981117907	-1.26352968872103	-5.72222267019626	0.216271976504651	0.794378776011735	448.079078429148	4.22125283758268	1.01068418973071	0.01533226619659	0.138066124840912	0.111050166825909	-6.12535320015065	0.912170917542511	0.968498146297254	2872.94183717125	7.25288994931936	0.943457917233931	-0.0839699267722215	0.046158912217333	-1.81914873506682	-5.09548191303099	0.0770078702303713	0.360301805872642	3044.30910802222	6.78026076836882	0.959144924527924	-0.0601792753675704	0.0370426120051821	-1.62459589402474	-5.04340722208535	0.106694068409485	0.701849998376504	4	-1	1	-1	-1	-1	0.0382391423090087	0.247456046058447
ENSG00000153266.12	FEZF2	399.298767668061	2.62519903294435	0.743681727423292	-0.427242769937561	0.155688036421019	-2.74422351106151	-2.69820793539175	0.0102076641049084	0.48523036340176	345.032607066579	3.73446813179502	0.604587931953017	-0.72597591295333	0.273893536907042	-2.65057701306666	-2.95873253296432	0.0117156193088321	0.176458668402607	109.876003631259	2.53382868181559	0.894105096113965	-0.161483674294175	0.103968673261325	-1.55319548887853	-4.84267560443392	0.128909096688755	0.445107345005525	182.172940059702	2.63942295334541	0.87020965400626	-0.200565072826549	0.103367232896591	-1.94031577712054	-3.98584096028935	0.0545270733845293	0.631589210439883	4	-1	-1	-1	-1	-1	0.000170358683955207	0.0256494340556075
ENSG00000153291.16	SLC25A27	4779.87327500155	6.19302795023843	0.978691024777562	-0.0310746256376281	0.0942323666530781	-0.329765947108504	-6.49138588734372	0.743901995393668	0.958850042107413	897.706966215309	5.19856180326598	0.997943252332495	-0.00297031530297206	0.160030256099149	-0.0185609607543949	-6.2477868052902	0.985290102913174	0.994611278325608	1370.05378699923	6.17330204284448	0.96726796054192	-0.0480124825456318	0.0521706466671788	-0.92029686447872	-6.17142681851043	0.363393038033785	0.681254238428015	1585.84979058764	5.83296609566828	0.988661705712206	-0.0164511421353098	0.0362254403279512	-0.454132288976381	-6.09912697509234	0.650498179861114	0.944195205235872	4	-1	-1	-1	-1	-1	0.696867283292553	0.860804707079049
ENSG00000153310.19	FAM49B	4265.22097793296	6.08765011242551	1.03710282215795	0.052558935292498	0.054952277164246	0.956446902744457	-6.08486725401284	0.346602652251765	0.850462178826911	1874.94063189018	6.27531035516245	0.836401946036013	-0.257731676272592	0.12288072393636	-2.09741339419575	-4.2491278681727	0.0427789232189847	0.281137422703163	2489.36523514574	7.03932771821757	1.05558641064951	0.0780446830080064	0.0506786804944602	1.53999043081908	-5.5136989025972	0.132092119536978	0.450427088964636	2886.38334040075	6.69658426909349	1.02155129925509	0.030761653726181	0.0251394498054113	1.22364069079823	-5.57980888017095	0.223322251735265	0.791933573132963	4	1	-1	1	1	1	0.155060959108028	0.445133788888334
ENSG00000153317.15	ASAP1	6338.15462949424	6.70860245926111	1.03509501349146	0.0497632017357511	0.0659561938226103	0.754488681830089	-6.34436261991829	0.456523969440863	0.894667880546494	1211.01914258184	5.66233541691318	0.952759398806625	-0.0698161598427538	0.126997935154709	-0.549742480125394	-6.14053864751289	0.585767057928405	0.815580262421891	1495.60135158322	6.30796226702366	0.980858173173861	-0.0278835493205067	0.0655303130447414	-0.425506121136167	-6.51971147103778	0.672938332765341	0.869971051342022	2541.2812750745	6.52646031845132	1.04128097302478	0.0583594093624165	0.0319727901864927	1.82528359339346	-4.69119424800366	0.0702757945931605	0.663236241870577	4	1	-1	-1	1	1	0.201417885658742	0.498039104965553
ENSG00000153339.14	TRAPPC8	2877.46889444898	5.52567493653214	1.02844894831421	0.040470180987868	0.102597867686129	0.394454406320372	-6.36871571362515	0.696076743455856	0.948658836256608	585.488152411951	4.60034287595348	0.896212180504552	-0.158087760458876	0.15946451519812	-0.991366388079926	-5.71972375953276	0.327883232244855	0.644547735432914	1803.14316038535	6.57931898438352	1.0098375467277	0.0141232242830168	0.0389843204516001	0.362279606760135	-6.56652178563381	0.719209009087758	0.891648701935473	2118.25212838869	6.2418586076546	1.04239462006234	0.0599015430963774	0.02448742752549	2.44621624848193	-3.4147324311211	0.0157864213617237	0.487130782966395	4	1	-1	1	1	1	0.0632042960699318	0.3078720170658
ENSG00000153363.12	LINC00467	155.184798862802	1.23391276323645	1.63977338991073	0.713496453964626	0.235104682251117	3.03480325076016	-2.09199413087852	0.00498130770603865	0.432670788683867	54.3684215783941	1.14150849003384	1.57537500411473	0.655695290313772	0.236321794571345	2.77458662457736	-2.53136554627543	0.00858007774077626	0.159468993208527	51.4813450203331	1.41973510622952	0.917034435486148	-0.124952185524697	0.147955417585235	-0.844525922497657	-5.42087027211974	0.403815949857915	0.711894292182938	67.7515933592381	1.21228508808291	1.06036487375427	0.0845607845785799	0.110252770779371	0.76697196796801	-5.10083840853033	0.444502162720101	0.900001148472009	4	1	1	-1	1	1	0.00305010459566882	0.0854944127059255
ENSG00000153391.15	INO80C	189.818699109495	1.64237432458392	0.886010954202766	-0.174603559226353	0.170378925538568	-1.0247955178402	-5.18898527793747	0.313772089667166	0.83942372497554	180.953674877624	2.95209843514238	0.883830307948144	-0.178158690634743	0.13461167312087	-1.32350104938352	-5.10750284141285	0.193709775254207	0.514719938974876	95.5839640811178	2.3392612399684	0.919322860643152	-0.121356478587444	0.0978406465193555	-1.24034828984329	-5.20498017045029	0.222672918059068	0.559538570798165	112.136572734288	2.01781520653251	1.05950055030507	0.0833843370467364	0.051950428052515	1.60507507199837	-4.41423135121233	0.11092714748207	0.706634029282001	4	-1	-1	-1	1	1	0.534544156580321	0.757154729646296
ENSG00000153395.10	LPCAT1	1956.49919410197	5.00599157316197	1.04336540258217	0.0612445003043733	0.0892816963987924	0.68596927225502	-6.13532185837087	0.498077047184179	0.90724902192974	1390.6027407819	5.91454805347964	1.00419092092925	0.00603358651200554	0.0601771167027884	0.100263801966537	-6.30276666992403	0.920670922008912	0.972292355208255	619.857581614385	5.04459736976905	1.00362906948415	0.0052261632184858	0.0621073298719249	0.0841472855017752	-6.44561228236493	0.933394034180207	0.976847943098104	757.161466822191	4.78759846963694	0.980193308140885	-0.0288617975019812	0.0319439230297645	-0.903514495545477	-5.65207927932848	0.367940111685606	0.86241541861264	4	1	1	1	-1	-1	0.878976305256503	0.976603675492308
ENSG00000153404.14	PLEKHG4B	65.0374878387739	-0.246125992582341	1.13387433094826	0.181260753009981	0.475197285137671	0.381443157777023	-5.17432154820636	0.705602147116517	0.950406896698521	26.9519931547662	-0.0672172160540076	1.09263882734926	0.127816595793553	0.443353737818586	0.288294841997823	-5.28952945484539	0.774714224947992	0.910821642619635	NA	NA	NA	NA	NA	NA	NA	NA	NA	24.1464144344584	-0.709924586181006	0.708619968252232	-0.49691597505268	0.289268969311273	-1.71783366959753	-4.17852255516955	0.0882308090501435	0.688893827867496	3	1	1	NA	-1	-1	0.243596470053987	0.539422857552339
ENSG00000153406.13	NMRAL1	895.393127212035	3.9009674996614	0.986666482492212	-0.0193655941651722	0.0909328416332362	-0.212965896779959	-6.1649678482669	0.832815255045554	0.973784141986577	982.140862156153	5.40738361160558	0.919787392516975	-0.12062767198784	0.102686059584831	-1.1747229611843	-5.61086443958365	0.24753752947834	0.572687180393728	269.006750816669	3.82937521745221	1.0051056766656	0.00734719412694422	0.0717248847987856	0.102435774523107	-6.22843053286691	0.91896524319579	0.97149200103925	442.449006458178	3.98712304981892	1.01697209817899	0.0242800977096669	0.0434727675737451	0.558512813072673	-5.74138988496224	0.577464193892473	0.933139436828009	4	-1	-1	1	1	1	1	1
ENSG00000153443.13	UBALD1	822.123440844317	3.67360065411147	0.974616420648435	-0.037093565165983	0.106889021767199	-0.34702876453273	-6.08782213992414	0.731027873369252	0.955585710207722	1636.24955787623	6.16045989606222	0.936442736145062	-0.0947373191114473	0.0827078592894414	-1.14544518411374	-5.67439924414059	0.259308159753455	0.583460051049949	75.6796602017537	1.98794332378547	0.921418484313369	-0.11807155516127	0.126218642741471	-0.93545258130458	-5.44889783649186	0.355634811902668	0.675096343336622	144.316743297516	2.36112571769599	0.985026622751505	-0.0217653774325374	0.0614129599329726	-0.354410167760887	-5.488906718294	0.723611259675813	0.9561701824398	4	-1	-1	-1	-1	-1	0.441154151691276	0.693941345517695
ENSG00000153446.15	C16orf89	305.230192225975	2.29622205840046	0.880207210847296	-0.184084904237587	0.217379323347294	-0.846837230896544	-5.45232906879245	0.403888912514868	0.875390300545027	338.365208303319	3.66159196550888	1.24385656862291	0.314820135254218	0.353994953181496	0.889335094822121	-5.71281952428993	0.379512851959246	0.684539421985923	108.381348149388	2.50817575726106	1.08313661002184	0.115215213557319	0.111165734220947	1.03642740602354	-5.44828419685206	0.306744836219888	0.63554166264241	172.144176527186	2.5644046071615	1.06657249582034	0.0929820301940981	0.0940914200420804	0.988209447285564	-5.15518289710474	0.324903408323911	0.843590790087747	4	-1	1	1	1	1	0.344181225695934	0.626061568833096
ENSG00000153485.5	TMEM251	136.076276724796	1.12258704168982	0.922757905343272	-0.115975902675833	0.151291403579593	-0.76657298386963	-5.28398639244341	0.449413554339035	0.892378793214049	122.014667761632	2.40545544533464	0.994202017996263	-0.00838906327225408	0.102509024032388	-0.0818373148260928	-5.79195489168045	0.935212881026539	0.978150866519055	92.2762547086227	2.27058680977732	1.02016113652377	0.0287970468077174	0.101666483532091	0.283250150956857	-5.86471401149592	0.778567589112342	0.915633393018485	123.339712355067	2.12804974269465	0.938113353271335	-0.0921658391808079	0.0526405323615884	-1.75085309828783	-4.22155587271308	0.0823527210641797	0.680376914108694	4	-1	-1	1	-1	-1	0.188997327375129	0.484436715417082
ENSG00000153487.12	ING1	809.54529712804	3.76364178160153	1.04129934019212	0.0583848568527901	0.0791816536313546	0.737353341022808	-5.89840294158658	0.46671956953751	0.897011733521363	449.270529216853	4.25296795764532	1.01530533108159	0.0219136519377763	0.13642493327866	0.160627910244351	-6.12822750304925	0.873251732558113	0.953464680002076	264.696588081036	3.80435695593036	1.0926176059264	0.12778857524544	0.0787450609456402	1.62281384649199	-4.97258103004025	0.113140063896112	0.422525672470014	313.186420666382	3.48457198854953	0.942789340641811	-0.0849926475955614	0.047722549800089	-1.78097456970757	-4.35470744974993	0.0772744293445982	0.673129598604433	4	1	1	1	-1	-1	0.364517939120599	0.638629160081432
ENSG00000153495.10	TEX29	154.150315792264	1.1617999322984	0.790434953314501	-0.339281350066837	0.205507832200053	-1.65094121442808	-4.42063746421099	0.109335322088058	0.704432061380148	95.6471823529591	1.9459294849389	0.804766216741567	-0.313358351327418	0.264846357568057	-1.18317032639157	-5.08225021772914	0.244214855877425	0.569430855664818	34.8642632145401	0.81295879697	1.05039685721475	0.0709345048092792	0.18427001679805	0.384948707564397	-5.57476052257415	0.702484557550285	0.884023902204401	50.3684389344514	0.824248429958548	1.1177548374107	0.160603789578459	0.110956394362191	1.44744960848499	-4.48998917157338	0.150201354501978	0.739076130020482	4	-1	-1	1	1	1	0.504182033864077	0.736156416966953
ENSG00000153531.13	ADPRHL1	416.717420764348	2.75361945069219	0.960060769413111	-0.0588023672242191	0.107170711983297	-0.548679449226612	-5.77946008850468	0.58734549682604	0.930083407919252	321.76060249109	3.75445451000919	0.881393850223751	-0.182141264397097	0.137658117776217	-1.32314219705658	-5.22924179001307	0.193827911417711	0.514719938974876	138.972378548264	2.88151366011292	0.971393791315672	-0.0418718295126687	0.086183475515846	-0.485845218727226	-5.92789655967337	0.629948528184936	0.849134551344201	192.385587127163	2.79125905239111	0.996154377569757	-0.00555875571088652	0.0508532142383232	-0.109309820316086	-5.62983738799444	0.913126927496979	0.985482112279641	4	-1	-1	-1	-1	-1	0.545582482358125	0.76376418003858
ENSG00000153551.13	CMTM7	31.5446599917192	-1.1054559062965	1.30489597725491	0.383934803668698	0.306595855744117	1.25225046743335	-4.60833336842214	0.220294672766766	0.797205830913164	21.0869989697209	-0.377773576271344	1.12670578283246	0.172110833110681	0.413266911831594	0.416464101488037	-5.20319959546088	0.679453025628606	0.86329969701323	12.951171028678	-0.609463005939394	0.965164390725385	-0.0511534058894192	0.2302768731595	-0.222138702804029	-5.39564392680865	0.825430370242531	0.935952527784308	17.8100104476188	-0.772765713474043	1.09348203214185	0.128929514530662	0.177248534895825	0.727393964674734	-4.8730860148496	0.468305157294715	0.904406759722291	4	1	1	-1	1	1	0.4380114153945	0.692017406383041
ENSG00000153558.15	FBXL2	2630.05730106702	5.34104967522021	1.01960946512189	0.028016671196397	0.0643251906193324	0.435547425925183	-6.3258129888968	0.666328605647735	0.943790581562087	1040.46705563581	5.43129331877178	0.911737825746242	-0.133309064217158	0.119032261195293	-1.11994061843823	-5.65802148559165	0.269886163912277	0.594003158014372	1242.63775707096	6.0312234874031	1.03928429645794	0.0555903577899203	0.0610383687716959	0.910744485945342	-6.15908115696668	0.36833913405672	0.685401897714478	1623.98766882236	5.85599206648351	0.996453125595139	-0.00512615441109318	0.0327077610051727	-0.156725934565881	-6.18712811489923	0.875706318381035	0.981371527938306	4	1	-1	1	-1	-1	1	1
ENSG00000153560.12	UBP1	4266.9237344201	6.1144973054718	0.944621662964253	-0.0821914737618599	0.0870335912367056	-0.944364958333425	-6.09237656653887	0.352637465108084	0.853601505783424	1385.73292819826	5.86269571322199	0.915538827100926	-0.127307024290029	0.107464165886184	-1.1846462794385	-5.61483579550011	0.24363766610618	0.568885470827278	1417.17895087915	6.23040347951369	1.07889105376143	0.109549189076482	0.0670235518692517	1.63448796760561	-5.29827984450764	0.110657340144182	0.419510192750396	1726.13517288638	5.96076163572378	1.00242809112072	0.00349874909474058	0.0330981887712058	0.10570817391024	-6.21637376401177	0.915978395477488	0.986069643163489	4	-1	-1	1	1	-1	0.767270442314754	0.905708995045338
ENSG00000153561.13	RMND5A	7551.5939142462	6.87983879623412	0.948966245380458	-0.0755713232240059	0.0666424511291163	-1.1339817480241	-6.00817328061144	0.265913779475534	0.817025961254857	1566.11747078072	6.05896432729348	0.942559734290466	-0.0853440434728382	0.0847494973374019	-1.00701533524228	-5.81156784870321	0.320404222194597	0.637804662297184	3229.0739003502	7.41579195350127	1.03896390580727	0.0551455350723776	0.044242836052548	1.24642857449012	-5.9389983940274	0.220459103788601	0.557037888198678	3600.63561791921	7.0172199192469	1.01080341324666	0.0155024410471979	0.0225821546333379	0.686490784378555	-6.11069058140456	0.493638049503426	0.912167458143686	4	-1	-1	1	1	1	0.697354183066808	0.861195279227871
ENSG00000153563.15	CD8A	87.8629414530926	0.419633092070925	0.983728530030813	-0.0236678508807918	0.229585640821939	-0.103089421429226	-5.38896912952058	0.918588105306089	0.987555613708921	84.7221748939852	1.85468032467275	1.15001787436709	0.201656284700396	0.158281948617746	1.27403210828165	-4.95701737273975	0.210519321779897	0.53281449285129	42.8499819910676	1.17256177410991	1.04323234851398	0.0610605104150856	0.109900409037995	0.555598572831296	-5.55911849677164	0.581837259798518	0.823424425893083	62.6011926569802	1.16095508738554	0.978605718230122	-0.0312003820753941	0.0677229821061417	-0.460705968713752	-5.23571577708277	0.645786726564393	0.943305854888294	4	-1	1	1	-1	1	0.953065324358314	1
ENSG00000153574.9	RPIA	224.677560684516	1.88284030893846	0.924916402337703	-0.11260511994283	0.143223630869716	-0.786218861084882	-5.41817429299255	0.43799590628177	0.889695868055187	107.946788570335	2.20096055815514	0.905247466622885	-0.143615860629393	0.132286464723456	-1.08564289573859	-5.23678054133362	0.284591466532487	0.607636039258996	70.3614312510977	1.91222810280958	0.883500243225785	-0.178697562939462	0.0858971611242002	-2.08036634273722	-3.92250018366246	0.0444889467313666	0.287773706987164	78.4363003162745	1.48057210668327	1.0198870994806	0.0284094560845096	0.0559918954107995	0.507385147012368	-5.27210414319336	0.6127525303948	0.938542758501662	4	-1	-1	-1	1	-1	0.246568938807265	0.542835199052296
ENSG00000153707.17	PTPRD	14762.3384336419	7.91184516315845	1.053414804968	0.0750736407615424	0.0540524769980864	1.38890287607357	-5.83986297779721	0.175237022478923	0.768852729063725	2170.79588179663	6.47044458709601	0.799599954764518	-0.32264970442189	0.163135604955174	-1.977800643278	-4.47165976003977	0.0553611840230563	0.311422690632054	6917.73830851043	8.52478146632086	1.01135894722116	0.0162951233222559	0.0489284812643431	0.33303963052152	-6.7430503479242	0.740988585473703	0.898934270727109	9583.35156533751	8.41926831644939	1.04597883004232	0.0648536526345412	0.0314851985745256	2.05981399421802	-4.43112251523344	0.0414310704198315	0.587403015643751	4	1	-1	1	1	1	0.0655083431251492	0.311397038819595
ENSG00000153714.6	LURAP1L	253.72390082192	1.92822695145441	1.13074318611133	0.177271302276626	0.125031415471945	1.41781408782342	-4.83693352616935	0.166699449905697	0.760223287484768	110.572394762166	2.21167234109373	0.796470960145823	-0.328306333786334	0.155277683925212	-2.11431755991711	-3.80971883147298	0.0412204319769678	0.278342133043473	118.650731225434	2.62719934827096	1.25152835034964	0.323690972165332	0.107927802686664	2.99914353954812	-2.13073211725453	0.00482624516599932	0.128056480994371	152.115709502857	2.43688699674951	1.00078015437202	0.00112508603029203	0.0673914929818346	0.0166947782355155	-5.56333354858828	0.986705953613738	0.9976625897427	4	1	-1	1	1	1	0.0570642315415147	0.292645298678582
ENSG00000153721.19	CNKSR3	510.754187996958	3.07046571797145	0.983086430372528	-0.0246098347931835	0.109052649615241	-0.225669297169869	-5.93245722871937	0.823011416707416	0.972605131681018	130.165665518756	2.44021387914426	1.05983539806401	0.0838402187163412	0.204569989699243	0.409836354000908	-5.75130604169836	0.684266174094474	0.865508734219582	290.303898991316	3.92409060748562	0.979692665680003	-0.0295988550868924	0.114839994197193	-0.257739956308844	-6.22026458699018	0.798039088607192	0.923159461501619	405.519010232023	3.75282712578519	0.986400109316255	-0.0197551352621724	0.0808518340509388	-0.244337503212681	-5.8122353584273	0.807358353873925	0.972786404932784	4	-1	1	-1	-1	-1	1	1
ENSG00000153767.10	GTF2E1	701.109165603266	3.50764753447907	0.930996699186701	-0.103152042114484	0.137830804592119	-0.748396139888618	-5.804050143039	0.460133901207274	0.895116963988257	160.695706406778	2.7764437376813	0.795555855234002	-0.329964870502956	0.119617264910874	-2.75850539425735	-2.62160144789585	0.00893731615386371	0.160925750982951	218.777454279002	3.52653153514657	0.897155984474462	-0.156569253038864	0.0898070422851964	-1.74339616420786	-4.74427327768579	0.0895891852946084	0.384256742467804	283.321126035508	3.32047055070064	1.05490369444802	0.0771112966725794	0.0644776396885346	1.19593857723504	-5.10013601899724	0.233918205405247	0.79581761601166	4	-1	-1	-1	1	-1	0.0751579517477319	0.329736850955232
ENSG00000153774.9	CFDP1	1428.71666060289	4.37576163682854	0.99698892109802	-0.00435062192462496	0.0752914710793799	-0.0577837285187069	-6.30427085935042	0.954309688317906	0.99441064544917	1056.92405291971	5.52232469894736	0.965647822549812	-0.0504309692842562	0.068164041714485	-0.739847110232895	-6.01939520308727	0.464015936043693	0.744626363769721	623.374367212471	5.04632806700587	1.02900190391556	0.0412456515875586	0.0577738102977716	0.71391606984159	-6.1891978923034	0.479769106963035	0.763572398923897	896.408041738534	5.00195180307642	0.999555325995449	-0.000641671659106609	0.0302766439845898	-0.0211936190627074	-6.0692165369287	0.983124011286683	0.996437202963805	4	-1	-1	1	-1	-1	1	1
ENSG00000153786.12	ZDHHC7	1049.84518724396	4.09674764890834	1.05641108588208	0.0791713462079302	0.0945332432175485	0.837497408459096	-5.86532288736262	0.409032502613241	0.877242166612537	751.790887392528	5.01016579659458	1.04307290246937	0.0608399942483379	0.0722178240973759	0.842451223209155	-5.89545674127719	0.404895517733507	0.701928078862786	493.633788806124	4.71261482616351	1.05291113354008	0.0743836769986998	0.0500114341815447	1.48733341116918	-5.32060017853115	0.145419711174044	0.466772716120934	654.692034155013	4.56941450625982	0.987923808133518	-0.0175283140759676	0.0357493868971135	-0.490310900335549	-5.8852800190336	0.624748363148672	0.94056573839621	4	1	1	1	-1	1	0.505514451305256	0.736913718889754
ENSG00000153790.12	C7orf31	52.6192223156151	-0.465194515778328	0.90662114792914	-0.141428280832389	0.310993391524797	-0.454762977885055	-5.17574939638269	0.652601524206052	0.941953641965972	39.6788757772255	0.454781605913005	1.42450295607208	0.510458615488448	0.434723098487193	1.17421553458928	-4.84249315759443	0.247738163450877	0.572861187982221	17.6531748218145	-0.254455699001075	1.0600231848032	0.084095819726969	0.265192597947011	0.317112243622171	-5.4175056837516	0.752945101325496	0.903940830736844	29.9151480774008	0.00347457722700104	1.16822861956042	0.224322633833214	0.158741604032643	1.41313069878697	-4.47667560722115	0.160030080464268	0.750143178244308	4	-1	1	1	1	1	0.229941051530024	0.526565330151165
ENSG00000153814.13	JAZF1	1467.30004408395	4.57002904554403	0.98182893155319	-0.0264564156621757	0.0750513589061405	-0.352510814564493	-6.24222432869905	0.726955914207563	0.955049889178019	1135.17863019986	5.54949218242322	0.861470594060345	-0.21512654339055	0.120727357131598	-1.78192042385267	-4.76888523104831	0.0828905846650097	0.365363368675774	815.347988312537	5.43837265964267	1.01787588836124	0.0255616614513312	0.0612425988950341	0.417383682477979	-6.41757753371034	0.678815471945231	0.87351025071416	1234.31494125474	5.47702406233057	1.00392959820553	0.00565810207656643	0.0304666412765835	0.185714664941265	-6.13859388725025	0.852960764519068	0.978263067048199	4	-1	-1	1	1	-1	0.636284498096664	0.823176430173592
ENSG00000153815.16	CMIP	11116.6420101189	7.48846503100295	1.02908135007152	0.0413570334522661	0.0742969616808415	0.556645016386056	-6.5722034790067	0.58195947406262	0.928063527506435	5012.27215247323	7.73772079801632	0.894127852838638	-0.16144695534897	0.0821408511670993	-1.96548919392786	-4.50747760818903	0.0568227166735768	0.31412076782056	951.506252687611	5.53312884193489	0.973854364944032	-0.0382220542865878	0.202937199577086	-0.18834424820211	-6.51220083068088	0.851638424623734	0.945564425188043	2011.27395253962	6.13989293607994	0.983711520303989	-0.0236927968490637	0.0418972713087133	-0.565497372716403	-6.09017778740595	0.572719574488458	0.930491686204898	4	1	-1	-1	-1	-1	0.321581891075767	0.607153860670809
ENSG00000153820.13	SPHKAP	3091.45507402868	5.55445490444277	0.944866093732362	-0.0818182095713841	0.115169452092195	-0.710415896620634	-6.19895893269323	0.483013034854064	0.90215766135246	522.997573327381	4.36018109640316	0.741738901605078	-0.431016659591126	0.210732330980009	-2.04532763238885	-4.19728612620064	0.0479113764698023	0.295210951660393	915.988615206543	5.5918887881662	1.02115344239054	0.0301996673352783	0.0760504803307584	0.397100283968413	-6.44382696850516	0.69358028141256	0.879888603882794	1664.98744131862	5.89916698310747	1.01331227806661	0.0190788459959164	0.0511154366815462	0.373250181051556	-6.14475609529552	0.709576020288198	0.955554732653712	4	-1	-1	1	1	-1	0.46515042122814	0.709850827456226
ENSG00000153822.13	KCNJ16	950.679764376505	3.75316422137222	0.834955589608921	-0.260228630659796	0.129640532062599	-2.00730918424602	-4.29927547601192	0.0539349317535924	0.633303902841686	178.470524761466	2.76140694960172	0.979013767162379	-0.0305989473390458	0.300567897827736	-0.101803777316841	-5.94666514709456	0.919456770455196	0.971796551904225	272.764522342394	3.79031979763233	0.663914377133411	-0.590930900981055	0.123912743938887	-4.76892757110196	2.43086362576406	2.88752866591247E-05	0.0251976251491761	348.661947857825	3.55424821266737	1.13298680826615	0.180131063488698	0.0930419073010139	1.93602075359363	-4.10700386070654	0.0550564666160778	0.634389460450068	4	-1	-1	-1	1	-1	0.00172414508799999	0.0679448391737722
ENSG00000153823.18	PID1	1125.00675419913	4.19079724182924	0.956197359761615	-0.0646196727450341	0.09715027391078	-0.665151729828152	-5.99187488045191	0.511109386411446	0.912186776870621	775.665536123675	5.02769905366477	0.860644680089553	-0.216510355611607	0.112647391947965	-1.92201836072351	-4.49832359330742	0.0622534630845367	0.325241856035026	581.082654853159	4.93660388897459	0.998136266100337	-0.00269130837565714	0.0730374718601895	-0.0368483232936776	-6.42457076673316	0.970804498504223	0.990086883720555	809.382848851845	4.87608083199364	0.998124312309868	-0.00270858635471013	0.0370945322957307	-0.0730184797348658	-6.0525978825196	0.941904716140546	0.991693966359148	4	-1	-1	-1	-1	-1	0.361626137601767	0.636791274972138
ENSG00000153827.13	TRIP12	11835.8660428478	7.56854784512414	0.972478208424546	-0.0402621727577674	0.0542889011636549	-0.741628065677666	-6.46781176473183	0.464163720498082	0.896410240840319	1799.62515374701	6.23625063014658	0.96152351636359	-0.056605952323495	0.124152527916386	-0.455938781702599	-6.21112360781157	0.651072826091095	0.848188559132364	5381.55877543684	8.16162981123317	1.07457787477179	0.10377003881593	0.0369913679395875	2.80525010552197	-3.15943148846296	0.00797482543454259	0.149158236536811	6963.98854403413	7.9661894162425	1.03224484337848	0.0457852114897528	0.0274689448195861	1.66679906310441	-5.09025107722875	0.0979849988944413	0.692359636076037	4	-1	-1	1	1	1	0.0257290337599244	0.211929391645183
ENSG00000153832.12	FBXO36	393.282662654456	2.57203861919905	1.05628934566454	0.0790050812650286	0.123310463096057	0.640700547880391	-5.68307987428352	0.526652640591168	0.916634101701943	115.564214067684	2.30794967640235	1.0928793690079	0.128134166482315	0.139223073569205	0.92035151356303	-5.40332568845756	0.363292888525503	0.671797679489973	165.196573638019	3.13281938479029	1.03893019941294	0.0550987299461437	0.0681130218557097	0.808930927523149	-5.76874354965544	0.423738246087722	0.726135337499392	198.792186563617	2.84813890070491	1.06030268210597	0.0844761663343281	0.0455208839324734	1.85576726628687	-4.14821095117925	0.065773016578714	0.655977173472577	4	1	1	1	1	1	0.0665601433327913	0.31350498258787
ENSG00000153879.9	CEBPG	2302.84038454406	5.21935327413187	1.04297431175046	0.0607036250037844	0.0582623213967208	1.04190192818512	-5.86699728171159	0.305902707034882	0.836528712604909	719.578199358093	4.94466268976561	0.989131759673297	-0.0157653834418444	0.0928474716786175	-0.169798737184947	-6.22466133890321	0.866084388730265	0.95090295194639	912.68784101274	5.58689391776451	1.1055511310977	0.144765750504868	0.0640500523648772	2.26019722326179	-4.1165542154377	0.0297979749785972	0.249362323330082	1010.16538367774	5.18079470877817	0.976055965194976	-0.0349642233343947	0.0347761847179496	-1.00540710885827	-5.6210509251076	0.316586498159982	0.841311959484732	4	1	-1	1	-1	1	0.392981044989851	0.660655210556757
ENSG00000153885.14	KCTD15	1364.21508892021	4.4212802460968	0.996862296779622	-0.00453386556368482	0.111231563337778	-0.0407606027249367	-6.2573351282778	0.967760771693156	0.995935771855698	847.366006537056	5.17709763766724	1.30286638449264	0.381689135852249	0.165841153205346	2.30153450138904	-3.81712171348295	0.0270346385725663	0.240516995512928	426.203184643235	4.49484488142389	0.860138707569461	-0.217358764623264	0.0822069168479943	-2.64404472223638	-3.17553278644482	0.011956102796601	0.175215514187994	540.31223608236	4.2675472910831	1.02586307969565	0.0368381895942917	0.0591717174008064	0.622564144027864	-5.75740024174374	0.534671953955925	0.921222681632973	4	-1	1	-1	1	1	0.23020439625059	0.526659526493294
ENSG00000153896.18	ZNF599	93.7319237211597	0.450218399964563	1.02244616251093	0.0320248792321977	0.233836884415033	0.136953925435293	-5.38867185783408	0.891995621710075	0.98583793566692	45.0391377045036	0.936045634434183	1.16438731198158	0.219571023995347	0.212759308077256	1.03201606538228	-5.0761638888702	0.308698253323244	0.629174150849583	57.5716037981494	1.59912151845577	1.07320682177849	0.101928130149678	0.126259260720287	0.807292309238904	-5.48141730656184	0.424669572472932	0.726469718603803	77.555665601567	1.45896119129198	1.0973693700836	0.134049212791027	0.0746293022748691	1.79620080457548	-4.1087846562697	0.0748072857605591	0.67192597139856	4	1	1	1	1	1	0.0891955189893035	0.352537176135107
ENSG00000153902.14	LGI4	1194.0025035965	4.34388956160421	0.987942164384072	-0.0175015081366861	0.0944979901754337	-0.185205083242457	-6.24091988318199	0.854332911909098	0.978278264736627	1599.47940256889	6.10224826185217	1.27581543514067	0.351419637828269	0.141060246646633	2.49127338270295	-3.46731496941795	0.0172921231404112	0.202400595647581	456.584188975712	4.59337779966047	1.07377430229581	0.102690783661652	0.0765238866921564	1.34194417064519	-5.50116244991161	0.187810670996145	0.51813923449235	729.197573359158	4.71017772921171	0.975247099708164	-0.0361602920685642	0.0433407458084864	-0.834325561178593	-5.68907753378264	0.405642744265647	0.880535810399365	4	-1	1	1	-1	1	0.221451020237608	0.519420709132201
ENSG00000153904.20	DDAH1	9299.09446838548	7.21957396720683	1.034447702034	0.0488607095542259	0.0716608815924644	0.681832381467157	-6.46189405772068	0.500651972565152	0.90724902192974	4714.10996626147	7.67344502917343	1.11894705261221	0.162141771130183	0.0982078011638622	1.65100704026196	-5.02632420845922	0.107118392785613	0.404381532255329	3818.68567870832	7.66698408155835	0.987575103618153	-0.0180376277255833	0.0519327521054718	-0.347326629040381	-6.67157283070937	0.730318517701421	0.89588849219373	4981.31847468476	7.49406837090541	1.03196928844552	0.0454000365880753	0.0324311505968504	1.39988978967907	-5.4395757027819	0.163951085527516	0.753868770564435	4	1	1	-1	1	1	0.116397325963413	0.394919996905179
ENSG00000153914.16	SREK1	5116.79504147245	6.44101351533305	0.944050775134125	-0.083063638833896	0.0635883068993817	-1.30627222022645	-5.75730303390797	0.201531861523275	0.788168336513278	525.100685614613	4.49271235675221	1.04160103792547	0.0588027912210035	0.100224560696074	0.586710391271455	-6.01177125804784	0.56092638535489	0.802678307102271	2737.44395406051	7.17966705908461	1.0549420207927	0.0771637111472573	0.0528714438023136	1.4594591257196	-5.6417213049305	0.152897054674591	0.47526215571857	2536.22458322976	6.50634276224548	0.996844947825232	-0.00455897381418863	0.035488294210659	-0.128464157424037	-6.27976473508581	0.897982092408816	0.983509764826381	4	-1	1	1	-1	1	0.796149191285909	0.923980592450244
ENSG00000153922.10	CHD1	1715.01283373737	4.84902099286241	1.07609441417539	0.10580466236203	0.099901019155845	1.05909492471719	-5.79366440103632	0.298133172943924	0.832900395161513	160.604760435449	2.77741657925451	0.834711215882655	-0.260650938588977	0.144098812567597	-1.80883474294214	-4.41034861081989	0.0785285553974435	0.357517245729203	1008.88111102669	5.74130859678283	1.04890280965849	0.0688810053511515	0.0581238465260374	1.18507307186381	-5.84764096979915	0.243562093073566	0.57841477768757	1074.72168024113	5.24734805471094	0.954389564229866	-0.0673498269130362	0.0511784899625794	-1.31597917332615	-5.29532111142324	0.190519064864541	0.772314002622241	4	1	-1	1	-1	-1	0.20691153220243	0.504144351504097
ENSG00000153930.11	ANKFN1	236.805447481629	1.7871506628814	1.01697127247716	0.0242789263536248	0.185343898046396	0.130993934030389	-5.69454635497801	0.896667431407654	0.985885593049873	19.9937983349021	-0.393726877528678	1.60598089333239	0.683454728933325	0.372434981540443	1.83509810519533	-4.06011994092958	0.0744609659182505	0.350003290676253	61.3020461907822	1.68703837842111	0.920768930610303	-0.119088941272421	0.122550411955944	-0.971754720132912	-5.36272542048647	0.337497459912941	0.663045050696751	81.4113488367894	1.5112556902781	1.07260849098386	0.101123579182547	0.0878086155618689	1.15163618667119	-4.85722148784678	0.251604454010743	0.808957843696854	4	1	1	-1	1	1	0.19540989578034	0.491954590893154
ENSG00000153933.10	DGKE	5039.40147312427	6.26891818532298	0.942158304157855	-0.0859586088969753	0.0789636682386853	-1.08858429217278	-5.97547221093569	0.285131797676563	0.825092419676897	837.647337626063	5.12808505008948	0.919269746021657	-0.121439833867752	0.132259046062206	-0.918196807578932	-5.83758319676815	0.364404895047381	0.672424748259333	1989.65494986209	6.71645781878017	1.10328835667199	0.14180990459334	0.059794371036955	2.3716263275969	-4.00564493265404	0.0230384800381374	0.224848376392477	2100.55710050319	6.24404170638877	1.05802851142593	0.0813785052766778	0.0354455282269153	2.29587508911445	-3.74829911381622	0.023299213328205	0.525391343410779	4	-1	-1	1	1	1	0.0163527657827762	0.175816894966483
ENSG00000153936.17	HS2ST1	3445.99718656788	5.74895055093934	1.01492111753438	0.0213676015341974	0.051030596389065	0.418721375922939	-6.39649582639588	0.678446160220613	0.945686120750331	1024.91127346248	5.46845610578074	1.07457672837165	0.103768499693724	0.0661585881951289	1.56848116812391	-5.10510127358075	0.125199345626089	0.432235836090068	1644.58483869763	6.44691713671516	1.07271444796622	0.10126608790265	0.0468024875362847	2.16369029155001	-4.39943384031945	0.0370323847567788	0.269085846490962	1890.00801804398	6.09599256917112	1.03163733962393	0.0449358968471418	0.0282695747408542	1.58954979900005	-5.02402925394681	0.114388682589756	0.71196160621304	4	1	1	1	1	1	0.0147885393590135	0.169369943548168
ENSG00000153944.11	MSI2	5950.58328254881	6.64268686190377	0.984471702033472	-0.0225783574479071	0.0596441253920674	-0.378551237016044	-6.54783858076458	0.707725965315148	0.951253419670172	1751.12686080003	6.2059012255705	1.27801712461574	0.353907167609384	0.158885933281575	2.22742920219498	-4.00524133511975	0.0320219281236842	0.254476131718013	2039.54942022742	6.76008090799407	0.97262914326832	-0.0400382746260185	0.0665747554201863	-0.601403255232665	-6.47308934549466	0.551247176739396	0.804799111431688	2630.14218905091	6.55072047566243	1.02664300280037	0.0379345968197966	0.047099914160388	0.805406920501361	-5.97294598276113	0.422069689727694	0.888319599985647	4	-1	1	-1	1	1	0.212099473434908	0.509601026049786
ENSG00000153956.16	CACNA2D1	10386.740555281	7.33268851679181	0.870329905840677	-0.200365724613559	0.0843647339027038	-2.37499385518879	-4.0932747299912	0.0242429880029744	0.564214785038164	2189.27350357374	6.50659342350201	1.03054490605274	0.0434073717651375	0.133440829250767	0.325293030692763	-6.26561834777139	0.74677377322673	0.897071262860962	5168.2234403126	8.09466853217956	1.08621125141274	0.119304712467263	0.0598628182142769	1.99296852413824	-4.85388285601227	0.0536964454266866	0.311721910886462	5810.39691176663	7.68706058549572	1.00934349687619	0.0134172318340492	0.0509914474634181	0.263127102710211	-6.37844962397779	0.792873191419902	0.970738805231131	4	-1	1	1	1	1	0.423893262333547	0.682207462073961
ENSG00000153975.10	ZUP1	417.428037310753	2.77079601367347	1.0429341327657	0.0606480463208163	0.120212830669119	0.504505600469119	-5.80934986186983	0.617645796157001	0.935394996391482	133.060282955704	2.51932130914685	1.03509876058348	0.0497684243493467	0.0981396709038034	0.507118313022771	-5.70214279727803	0.615051709253365	0.829949761547389	333.405491911233	4.14060176620031	1.15858518003153	0.212364116098739	0.0581251052658705	3.65356957423755	-0.665701634711309	0.000798415665103046	0.0709675313410955	380.279231413189	3.76385248154316	1.00149424156171	0.00215412589925629	0.0335247536401779	0.0642547868472527	-5.84306366852571	0.948866999873925	0.99274708070801	4	1	1	1	1	1	0.0226127724162797	0.200649668884057
ENSG00000153976.3	HS3ST3A1	83.5325916393798	0.0247043574573724	1.0810618875279	0.112449115370345	0.442007651559076	0.254405359214276	-5.24314935475581	0.800943619534526	0.968984311661195	24.8160756619411	-0.134721952632948	1.78142674232696	0.833033156693393	0.413180648274785	2.01614756202083	-3.82213205746156	0.0510158971294418	0.302040957058298	15.6535724434015	-0.405927007296428	0.887608880464028	-0.172003993218455	0.284956097185388	-0.603615767191505	-5.29822651992414	0.549790656706818	0.804105239482259	19.0363438755393	-0.701681114600987	0.971398425327768	-0.0418649471850446	0.19226373910909	-0.217747492996017	-5.02287722056531	0.827970543393741	0.976605789647965	4	1	1	-1	-1	1	0.552866549960166	0.768696777661668
ENSG00000153982.11	GDPD1	1198.12367374042	4.17345234926132	0.948494023887163	-0.0762894111140955	0.11953770019203	-0.638203771626366	-6.0147575274598	0.528253976025764	0.91688265288617	529.138794831117	4.45584248412432	0.793527706045397	-0.333647499203731	0.138258991498407	-2.41320651617494	-3.51681477234996	0.020829991116975	0.217092947921924	660.515298205298	5.13144032663455	1.02189460809642	0.0312464132842987	0.0545893418986812	0.572390364080458	-6.29290611946774	0.570527505567153	0.816296233064429	815.435740908759	4.88308601818178	0.965103556747387	-0.0512443413251124	0.0309040152951552	-1.65817745156067	-4.75657502238582	0.0997158524627679	0.692359636076037	4	-1	-1	1	-1	-1	0.0294777755969372	0.223087701878558
ENSG00000153989.8	NUS1	2055.51796775347	5.03058167093608	0.990556558591383	-0.0136887427208437	0.0572510132315334	-0.239100444659101	-6.34083322452311	0.812677471030958	0.971635923535126	925.961841612441	5.27957695162765	0.962888755940841	-0.0545589640284131	0.116388613573723	-0.468765477594201	-6.15491521591289	0.641960666147822	0.842772616541385	1090.69054235836	5.85882557207112	0.987154147835413	-0.0186527103541968	0.0520667085114962	-0.358246389822746	-6.49330538545316	0.722199581511429	0.8925261540026	1401.27347146183	5.65744715976882	1.00220727312421	0.00318091270866213	0.0283432908816582	0.112228065609721	-6.17192266077283	0.910817344370436	0.985438928146978	4	-1	-1	-1	1	-1	1	1
ENSG00000153993.13	SEMA3D	226.974158983378	1.7723027609566	0.815418483846371	-0.294387434784896	0.178191596466235	-1.65208371563515	-4.48599375429673	0.109100659837445	0.704432061380148	56.9851390743089	0.91383536942251	0.670455555836931	-0.576786395119776	0.38048592604492	-1.51592044708555	-4.56020564577583	0.137954220286052	0.449033245078598	179.8127681134	3.22612681546016	0.942855933437055	-0.0848907481589934	0.118559983149788	-0.716015184075585	-5.85068673594364	0.478487337568954	0.762729573682362	201.352580721234	2.79865820575117	0.9361482810344	-0.0951910315638954	0.102703213553135	-0.92685543393096	-5.26729539922221	0.355735606661579	0.859155080470781	4	-1	-1	-1	-1	-1	0.0711465073414032	0.322819349897726
ENSG00000154001.14	PPP2R5E	4722.35117130271	6.21710508934748	0.95154794659499	-0.0716517420432803	0.0485699368750548	-1.47522823073876	-5.49176008129136	0.150722320159961	0.741785166103619	1128.99789923106	5.55235502393344	0.866566860137485	-0.206617029786351	0.130826139337051	-1.579325284942	-5.08702286191536	0.122690569209208	0.429993612018459	1495.71113254714	6.3138576587847	1.0035054755829	0.00504848872319573	0.0663721439710398	0.0760633666647645	-6.60836756340955	0.93977944512858	0.980031994387315	2190.62893300971	6.30549260201813	1.0512371973748	0.0720882305433422	0.0277622657183665	2.59662634435673	-3.07372203781496	0.0105090188558418	0.435701612726746	4	-1	-1	1	1	1	0.0802780198282776	0.338032189924308
ENSG00000154016.13	GRAP	31.414418406731	-1.48567343496988	0.530720321995062	-0.913976302346297	0.45256276107286	-2.01955702272011	-3.89328557343212	0.0525751054710276	0.633303902841686	39.3393640552892	0.62069293562013	1.34596808563397	0.428644202486515	0.283307002894429	1.51300249590457	-4.54034934465161	0.138691813855434	0.449591809641373	24.5643780095036	0.297244411933557	1.09852554652065	0.135568420430383	0.218285831832471	0.621059183238372	-5.37022883268496	0.538377058642094	0.797032771982405	30.8946224493916	-0.0268884146784966	1.02827615926534	0.0402277743545394	0.196072073880999	0.205168301422438	-5.10330943279579	0.837764620488021	0.976997987693998	4	-1	1	1	1	1	0.608957916135873	0.805952439578869
ENSG00000154027.19	AK5	24348.0768915249	8.57755699884431	0.899942185717299	-0.152095772398447	0.0515407750343974	-2.9509795360458	-2.98286681359838	0.00614489453625598	0.433569976301394	7540.36159630448	8.26462343472639	0.797692860664411	-0.326094729005402	0.152132116918545	-2.14349695258629	-4.18326541089032	0.0386477036825299	0.272480659173111	7174.39434425323	8.56411587936692	1.02745652616837	0.0390773517578852	0.0525921948461971	0.743025687978315	-6.52114729450886	0.462168956149653	0.750401342957139	8931.38331430958	8.32178920845559	0.999733426359741	-0.000384635737986336	0.0236449106012046	-0.0162671682068758	-6.47333897977109	0.987046428673167	0.997750380795798	4	-1	-1	1	-1	-1	0.0245949351600088	0.207692860019268
ENSG00000154040.20	CABYR	411.603363958395	2.74742718109781	0.864060715267287	-0.21079540456174	0.160018847071817	-1.31731610631549	-5.10042161226703	0.197851338402594	0.785047831893166	153.491477062279	2.70153306136294	0.94573002294325	-0.0804996979506437	0.14741942723865	-0.546058952056072	-5.71326939098361	0.588271061564313	0.817378682392577	157.143437157929	3.05240794312142	0.9273394176579	-0.108830615208995	0.087773683831266	-1.23990028056938	-5.34709218343641	0.222836689958422	0.559730311896086	184.335741828583	2.71336947710828	0.903246031568447	-0.146809083728507	0.0723893434184773	-2.02804828439754	-3.84656198973819	0.0446183298245291	0.599816456730231	4	-1	-1	-1	-1	-1	0.0240128217675183	0.205540754635257
ENSG00000154059.11	IMPACT	1247.85597625075	4.33136442390037	1.03214380014718	0.0456439836552641	0.0825146959239887	0.553161871884138	-6.09881804692334	0.584311662302721	0.92878685780954	394.169539735673	4.09023045990024	1.002301073914	0.00331593428097363	0.0874258913072202	0.0379285155849452	-6.12534362867005	0.969946591902268	0.990438421308654	560.776763847738	4.88790395286238	1.02277055960808	0.0324825383958361	0.0713127735787532	0.455493970655404	-6.31585383623054	0.651422018050276	0.859991741337449	641.642975335942	4.50772000610219	1.05516576872662	0.0774696671154619	0.046142405576347	1.67892562487408	-4.66751680788985	0.0955916824647844	0.692017549225038	4	1	1	1	1	1	0.189657591630911	0.485021565617886
ENSG00000154065.17	ANKRD29	441.070036689932	2.83254879748523	1.10937488256305	0.14974696678291	0.11882835039053	1.26019562074846	-5.1903700617806	0.217455232138827	0.795503123756113	276.104246458478	3.53761123980011	0.865890464887665	-0.207743559263393	0.124359121889096	-1.67051323704795	-4.71896255943802	0.103174648135777	0.398602984050214	366.296128259154	4.27988609847439	1.00211104769078	0.00304238785033138	0.0691174264812179	0.0440176668203659	-6.32123996089547	0.965127575927643	0.988524146828695	419.329379596685	3.90385900992779	1.01137427772097	0.0163169919856931	0.0566267797047297	0.288149742414723	-5.83158519809075	0.773695419763137	0.967007227320331	4	1	-1	1	1	1	0.797644957872123	0.925047222349332
ENSG00000154079.6	SDHAF4	307.537154750309	2.31096746497149	1.05853876931719	0.0820741094752711	0.136654921516917	0.600593879563354	-5.65489050886035	0.552687256046843	0.922532560890933	456.762305759816	4.29722865062288	0.876754346706071	-0.189755416907708	0.10205645697134	-1.85931809254358	-4.53606955132522	0.0708699755512621	0.342382679348118	251.644906309285	3.73288461824588	1.01716008019295	0.0245467477562854	0.0577126120248883	0.425327270678716	-6.11776705139378	0.673067521317002	0.869988915181942	333.388793816136	3.57484550154467	1.01416431583717	0.0202914180594444	0.0485092386473525	0.418300072836782	-5.71680877090681	0.676424553462116	0.949040880055309	4	1	-1	1	1	-1	0.847135174078648	0.956516541142309
ENSG00000154080.14	CHST9	136.52149223009	0.881705166969762	0.854683446011357	-0.226537915161052	0.33077805506956	-0.684863798214827	-5.25762310960183	0.498764401441808	0.90724902192974	34.8557188604242	0.253257816085268	0.846034682813885	-0.241211287691114	0.432599000995695	-0.557586326218803	-5.2828271119721	0.580452155905143	0.812514593445174	53.8363431397962	1.47766394920998	0.84806962215333	-0.237745387395723	0.164687805843405	-1.44361257458117	-4.82699286270398	0.157281820201467	0.480357700736451	78.0505369409161	1.39803790258556	0.94027837025993	-0.0888401636926813	0.116150750994265	-0.764869472923752	-5.12619191708875	0.445748822600969	0.900187342502772	4	-1	-1	-1	-1	-1	0.240041469500808	0.536412931925793
ENSG00000154096.13	THY1	18081.3874991958	8.14160976106156	0.919683956182249	-0.120789921959734	0.0660331614286365	-1.82923124300621	-5.22801631850905	0.0774679566144698	0.672584321231977	26354.8641241398	10.0518956462861	0.76176162837199	-0.392588476914811	0.183966667080163	-2.13401961967241	-4.19551725391669	0.0394673115494417	0.273546199547913	6802.46013233064	8.48464608051089	0.990727281636875	-0.0134401147487131	0.0590875601971584	-0.227460986777373	-6.76629797742979	0.821320448139049	0.934050705726761	12670.1098284415	8.81593871540533	0.958198618016507	-0.061603362174908	0.032988484033207	-1.86742022194462	-4.82091782047663	0.06411652215759	0.653345540967759	4	-1	-1	-1	-1	-1	0.00693510757452662	0.125909477897774
ENSG00000154099.18	DNAAF1	437.897843542528	2.85798621064465	0.99450727587304	-0.00794616894895177	0.160782505758357	-0.0494218504150831	-5.9531020324157	0.960915495393669	0.995136345404193	152.574810743302	2.69213277289729	1.04729281908373	0.0666648707089851	0.189784852507834	0.35126549789443	-5.81119961503599	0.727362132428008	0.888058417499312	135.843526285365	2.83234478047727	0.865150012615673	-0.208977784458994	0.107750381737443	-1.93946212615945	-4.30452076985296	0.0601164058966022	0.325561286432431	163.905539302856	2.5346889375842	0.988511022611762	-0.016671041751629	0.0865139938140702	-0.19269763210166	-5.57155868524526	0.847499375922081	0.977682191438585	4	-1	1	-1	-1	-1	0.462356195938454	0.708620599464823
ENSG00000154102.11	C16orf74	28.2110659071604	-1.28916522281517	0.81796954578813	-0.289880964383337	0.332372169142792	-0.872157753553667	-4.82893610061405	0.390150507838739	0.870439056080706	47.4655540417293	0.932462269239559	1.2896784775542	0.36701144033512	0.304775073037262	1.20420425685617	-4.92347271256723	0.236083268228064	0.561829832317374	10.521919580758	-0.855520974802408	0.73778857427592	-0.438720647902755	0.182958741522884	-2.39792121573968	-3.23837697941764	0.0216605676140787	0.219788359965689	15.3621994091343	-0.933964518516626	1.09345154040661	0.128889284433342	0.147742431376102	0.872391791801733	-4.79480424867181	0.384618538167776	0.870182285099463	4	-1	1	-1	1	-1	0.396471595748368	0.662840902540762
ENSG00000154114.12	TBCEL	1972.75302268685	4.97884352427604	0.923541838297126	-0.114750775221013	0.0694797463497582	-1.65157159099808	-5.05075635376696	0.109205795053632	0.704432061380148	237.705401182814	3.33751803766601	0.957547947022039	-0.062583366388615	0.122859684792537	-0.509388954515831	-5.87440107649548	0.613474873615851	0.829191828139498	838.765486954427	5.47101548181935	1.01737527531295	0.0248519387501492	0.0527534795769633	0.471095725806903	-6.39201958193045	0.640344660010911	0.854475344608985	1034.16706522709	5.19555653380111	1.01809407323742	0.0258708745006435	0.0315886471626941	0.818992797234974	-5.78406044582377	0.414303745472021	0.886178100547582	4	-1	-1	1	1	-1	0.896920845695189	0.987434279065295
ENSG00000154118.13	JPH3	14165.2458074397	7.83728135343489	0.999485544944726	-0.000742392737230196	0.0537051134755495	-0.0138235018825198	-6.78898712284805	0.989063656897252	0.998498911927748	10274.3828253934	8.79922126109514	1.02013469760501	0.0287596568406882	0.111900701343768	0.257010514637762	-6.30388697090709	0.798580616426834	0.922429529121721	1749.5606486128	6.53696289731907	1.06543126190986	0.0914375182255478	0.0670241512609432	1.36424731242857	-5.71576153775059	0.180750121839576	0.50913020589287	2193.24304774307	6.31666541365343	1.00945786224237	0.013580689567092	0.0335084528989528	0.40529145311619	-6.18123676777607	0.685935879514668	0.951272810065547	4	-1	1	1	1	1	0.565175529534519	0.777208196550446
ENSG00000154122.14	ANKH	6515.81112618237	6.72134005844296	1.11252756487107	0.1538410818859	0.0568993944151281	2.70373847502668	-3.31481033809619	0.0112535831857531	0.492915344738763	3426.19195050428	7.19771943462706	0.982363677743341	-0.0256708759018954	0.0931450543606492	-0.275601062000567	-6.29201341478104	0.784372906347115	0.916344293146344	2789.70285120057	7.2149075229941	0.945024656945507	-0.0815761232373174	0.0561811660550569	-1.45201904776013	-5.66104012451207	0.154943533654931	0.477435617801175	3773.03364597624	7.08735486669576	0.989351012811031	-0.0154456278996661	0.0276592608156184	-0.558425187232207	-6.19776123749796	0.57752383697496	0.933139436828009	4	1	-1	-1	-1	1	0.365234218192861	0.639125254175445
ENSG00000154124.4	OTULIN	898.750178649766	3.89334648569604	0.986782515310891	-0.0191959419750537	0.11531693211999	-0.166462475389824	-6.16589653691363	0.868926259146292	0.981573785711501	168.329135627586	2.77934150041806	0.931966150516381	-0.101650538472388	0.192604793532355	-0.527767438224801	-5.74974119510778	0.600780946085563	0.823240672390553	463.200713199781	4.59474444790653	0.944157703139488	-0.0829002410894093	0.0982998806600468	-0.84334020074862	-6.02299247247614	0.404470055584505	0.712648322972773	480.059292103482	4.09387841847414	1.00184151607033	0.00265430288109263	0.0747149455369344	0.0355257286479652	-5.90553212039003	0.971715545558236	0.994589292666824	4	-1	-1	-1	1	-1	0.913153256327975	0.997984614700375
ENSG00000154127.10	UBASH3B	1429.40717454241	4.49045520870502	0.831762669057947	-0.265756159089862	0.102886801397341	-2.58299563676328	-3.27810154252298	0.0149962827532725	0.521885813118524	231.897576537527	3.21002851351338	0.821331829206971	-0.283962886730911	0.199345274466801	-1.42447764307652	-5.01325211982235	0.162606848997176	0.477524796441938	533.073723473199	4.80396876848722	1.10657545639635	0.146101830585095	0.0979886263286906	1.49100804918945	-5.32552438228	0.144456095563882	0.465391529222252	666.858062605751	4.5563664078757	1.09539960500287	0.131457265248582	0.0655828925504033	2.00444445397938	-4.12837120111835	0.0471201168173079	0.606914510519196	4	-1	-1	1	1	1	0.0988136674594847	0.368999830657882
ENSG00000154133.14	ROBO4	275.254211155886	2.05813048776616	1.05829159048931	0.0817371871808994	0.227636617557191	0.359068712485873	-5.71429334255066	0.722095476913083	0.953964813843882	223.598905942126	3.05101527998491	1.05245881165726	0.0737637740227423	0.337623905349104	0.218479120862222	-5.95259946958138	0.828244702260875	0.935577621823875	58.3975070821713	1.51988244903537	0.856580054526996	-0.223340010432169	0.227182778201759	-0.983085127314636	-5.32823825527677	0.331965439654932	0.658443280348733	116.431068158224	1.95993447658808	1.25365652352331	0.326142133079167	0.144119522501806	2.26299759683897	-3.38555035164886	0.0253101223520457	0.532564065941597	4	1	1	-1	1	1	0.100181780182824	0.370965140023076
ENSG00000154134.15	ROBO3	471.270998536226	3.01313038293447	0.975277932773887	-0.0361146810558602	0.160160620302851	-0.225490392005039	-5.94781515447214	0.823149289154733	0.972605131681018	264.363765418905	3.41534037076934	1.23474359670035	0.304211487013501	0.265138619224829	1.14736769733096	-5.39354463856335	0.258523074588396	0.582476542884188	135.81884562567	2.83358956376016	0.930348926478288	-0.104156195775033	0.10169669391645	-1.02418467861506	-5.53573093838938	0.312413294608882	0.6415349695049	231.23831043964	3.03834866240397	1.03503660600123	0.0496817922294804	0.0738676807393006	0.672578206493596	-5.48285607970494	0.502420853414035	0.914710112463875	4	-1	1	-1	1	1	0.679730303677853	0.851165287305931
ENSG00000154144.13	TBRG1	7232.95768304474	6.80382987812783	0.922536321002443	-0.116322382523463	0.0550624513570331	-2.11255364875079	-4.5303579460191	0.0431978217291653	0.612198294005524	1585.38515602706	6.02114715117137	0.862613153861651	-0.213214379201822	0.146110580762251	-1.45926720768266	-5.27529337996889	0.152847662007335	0.465946858635864	2406.18102247916	6.99698355849531	1.04168495558693	0.0589190187523917	0.0388205871956292	1.517726108971	-5.54361763153601	0.137602082545485	0.457050414415656	3140.51868389986	6.82603484935616	0.99046654965521	-0.0138198420961126	0.022646959151234	-0.610229479544036	-6.1374374623156	0.542785303427788	0.923965291186858	4	-1	-1	1	-1	-1	0.111109284626739	0.387932729388399
ENSG00000154146.13	NRGN	83700.092771183	10.3759683209377	0.966397671514586	-0.0493111163195759	0.0411476977721832	-1.19839308125062	-6.41621018653449	0.240282574732749	0.802861438955084	81991.7379215049	11.7873761339387	0.807925169028595	-0.307706419819707	0.0999850940964549	-3.07752293079671	-2.13025387886288	0.00389633129177742	0.129003123872875	2377.44829646036	6.97611981058218	1.04822679413245	0.0679508918484008	0.075556158277878	0.899342864925626	-6.26947820124743	0.374299572084409	0.68981503166713	4240.93505644162	7.17010049789571	0.96245761389541	-0.0552050882905237	0.0433884067169188	-1.27234651990568	-5.57196455259259	0.205542880171126	0.780485954400975	4	-1	-1	1	-1	-1	0.0118918019269819	0.157444950677525
ENSG00000154153.13	RETREG1	2812.62433080245	5.43155071358693	0.979271317089286	-0.0302194663253159	0.0750755687312396	-0.402520644678663	-6.33698566588971	0.690196623594551	0.948181848030938	1097.81332121233	5.47581852776173	0.714957023467977	-0.484071571727912	0.158079698735261	-3.0621994829241	-2.14686633117934	0.00405876557071592	0.129884505756966	1588.11032979063	6.38804651125548	1.05461337023394	0.0767141922228809	0.0556939030554569	1.37742531972473	-5.67937925042611	0.176675801050513	0.504805696848686	1920.92733588345	6.07526704254419	0.973892970342642	-0.0381648643049889	0.0401321822441393	-0.95097904402052	-5.79366443925014	0.343396626977841	0.855421709511685	4	-1	-1	1	-1	-1	0.0387921295300183	0.249326581162235
ENSG00000154162.14	CDH12	1341.53576541279	4.36756434799798	1.01224573723373	0.0175595675540454	0.0838709433447365	0.209364135584716	-6.2377814411908	0.835599967296228	0.974334247592214	144.64531428528	2.51428646853444	0.864910897119466	-0.209376580525459	0.200596767204818	-1.04376846866967	-5.2959842360686	0.303298384911299	0.624727903072499	662.361862156613	5.1266986414899	0.953832143532206	-0.0681926934371995	0.0805180264091924	-0.846924551908966	-6.09972797025904	0.402494758449718	0.710942563386448	882.339182811473	4.98223264747137	0.968131143006409	-0.0467256067367227	0.0418322821589507	-1.11697484156324	-5.48157186905195	0.266084975477461	0.814489171192425	4	1	-1	-1	-1	-1	0.270172492309791	0.564265483782831
ENSG00000154174.7	TOMM70	4112.21634145986	6.04577898297206	0.925997497773093	-0.11091979984162	0.0676994948856244	-1.63841399450639	-5.23916954956063	0.111935948075235	0.705460411334754	1980.74330560004	6.34768956699514	0.816429000861559	-0.292600664775374	0.136816032228462	-2.1386431108218	-4.17401590256257	0.03906556942093	0.272710117933226	2921.84571867554	7.26611175075765	1.06853630905632	0.0956359318680955	0.0556855664361024	1.71742765655145	-5.26046325731115	0.094281101961417	0.393764290741614	3577.05133798725	6.99508829580111	1.00964130574317	0.0138428391769936	0.019250297335559	0.719097421494014	-6.08510039942566	0.473383907882862	0.906662255354964	4	-1	-1	1	1	-1	0.270212269952409	0.564289921186982
ENSG00000154175.17	ABI3BP	188.500708314282	1.51287522970827	0.762208834550153	-0.39174176476427	0.253336205161858	-1.54633154196805	-4.59831376670733	0.132663121047111	0.729316320527435	68.4065819192006	1.18784089430985	1.02382709185366	0.0339720876148145	0.470016221914132	0.072278542805318	-5.52638041514506	0.942765740366041	0.981168005418495	53.278123707315	1.4293265552924	0.919737625911859	-0.120705733480562	0.184543876892951	-0.654076068590348	-5.57303342051614	0.517117241917383	0.78342045460792	121.738404570336	1.94706147766517	1.14101122445451	0.190312983901104	0.170125865055985	1.11865990417434	-4.9535603361107	0.265367850193794	0.814489171192425	4	-1	1	-1	1	1	0.782237817092609	0.914732879471314
ENSG00000154188.10	ANGPT1	104.642701792218	0.743673860164148	0.939138526178068	-0.0905901188080479	0.200834206816525	-0.451069169162043	-5.36575839103796	0.655230889083859	0.942065137673148	44.0666568636438	0.71957725531611	1.53667754723673	0.619814465088926	0.315632325546059	1.96372302493611	-3.92669647044936	0.0570351006630642	0.314148715439911	83.4765580691271	2.09510846117192	0.976120546778782	-0.0348687693320007	0.140353099635793	-0.248436047529288	-5.84861779979038	0.805174017064539	0.925889834058402	97.6698023439767	1.76080506709144	1.03938805926225	0.0557343901891788	0.104615885697946	0.532752648580529	-5.31287606465695	0.595123035799864	0.935552050573264	4	-1	1	-1	1	1	0.369594955258425	0.64273768372275
ENSG00000154217.15	PITPNC1	5574.0965133308	6.49437562753721	1.01751233071007	0.0250462778787255	0.0542875087480647	0.461363552248443	-6.48675603778041	0.647914335355436	0.940981986172873	1309.49696548698	5.78510250641493	1.46166837694287	0.547616030025627	0.159200689591302	3.43978428379588	-1.22227145659422	0.00144635982861259	0.104714283201194	1657.32241150256	6.45520055070515	1.03622917804118	0.0513431125402836	0.0625724423278066	0.820538732870704	-6.28696118868604	0.417176516937113	0.721875840840261	2200.17157569846	6.30701314495975	1.04289009917175	0.0605871331847431	0.0372191451755467	1.62784859509749	-4.98728261765167	0.106001477043454	0.700785563190138	4	1	1	1	1	1	0.00290218374911942	0.0835645974065933
ENSG00000154222.14	CC2D1B	830.343726270774	3.65090114987648	0.892716322181104	-0.16372629087442	0.204254079917462	-0.801581495657664	-5.78676126666623	0.429190944366849	0.88550711038005	481.528016702321	4.36658791334917	1.05128597318298	0.0721551678475944	0.138299765107288	0.521730227029809	-6.04567081716108	0.604937195860525	0.825099109247615	315.515999525134	4.04560444895474	0.941511727393459	-0.0869490298439137	0.108564400668527	-0.800898170196599	-5.95988132518878	0.428315643756219	0.728942012495251	439.920439612108	3.94842507161541	0.970868353859666	-0.0426524100665905	0.0790481412950401	-0.539575116730376	-5.74791288421287	0.590421936548963	0.935552050573264	4	-1	1	-1	-1	-1	0.615298209377318	0.810158766513715
ENSG00000154227.13	CERS3	22.5259669171426	-2.15164959366251	1.77019072908595	0.823904811767124	0.709596057496073	1.16108989482609	-4.61161309499303	0.25489463401384	0.813005615749594	NA	NA	NA	NA	NA	NA	NA	NA	NA	11.3752954440066	-0.911637542570907	1.07550980552569	0.105020678009504	0.375565075179617	0.279633770417222	-5.33389780720068	0.781319446186609	0.916912447453422	14.3867398726666	-1.268100229104	0.855640888778244	-0.224922668218802	0.274660995157359	-0.818910118962977	-4.79822819912474	0.41435074586475	0.886178100547582	3	1	NA	1	-1	-1	0.847659572552405	0.956749864602615
ENSG00000154229.12	PRKCA	20323.9094249254	8.28793833045229	1.01059804679282	0.0152092967397457	0.0444021517285756	0.342535128313558	-6.77899330953553	0.734371617518037	0.95620742309388	4154.26093168054	7.48462071548004	1.20098660449446	0.264220059672026	0.0953262813360795	2.77174411892246	-2.86719442677532	0.00864224110607603	0.16013564402435	4461.72845303812	7.89289041242566	0.9918258951162	-0.0118412023974133	0.0498310481736676	-0.237626998255088	-6.72327735856504	0.813484419057857	0.930019452325685	6972.20128322095	7.97692962477586	1.01422496719236	0.0203776948013986	0.0285720475750586	0.713203866396574	-6.19111202510514	0.477010203808284	0.908087126879926	4	1	1	-1	1	1	0.0786310097265333	0.335739543973628
ENSG00000154237.13	LRRK1	2921.85367764524	5.55053917965003	0.984879494484403	-0.0219808813287483	0.107547198721983	-0.204383578465585	-6.43759122727838	0.839454264857636	0.975045673351789	612.027223460099	4.66628179591924	0.88976716727546	-0.168500231350964	0.173743705722301	-0.969820636957536	-5.73906364415331	0.338371886721715	0.653245123431048	638.266203426121	5.06086463625065	0.944933645951639	-0.0817150692758835	0.103037875865317	-0.793058558220816	-6.14662062256732	0.432811738893279	0.731823125178191	830.894630803186	4.88654679597531	0.973737080353233	-0.0383958134167505	0.062152760206384	-0.617765217333127	-5.88495180505012	0.537821165435001	0.92247882203516	4	-1	-1	-1	-1	-1	0.450093214177095	0.699827743968069
ENSG00000154240.17	CEP112	780.19006042812	3.66655017843728	1.01268843527764	0.0181903814258329	0.130691653849562	0.139185486525189	-6.12029804251402	0.890247390491406	0.985533195111145	101.170784488687	2.05640222014825	1.01200143494918	0.017211335677076	0.245259823117149	0.0701759279539843	-5.73857849685924	0.944427864165738	0.981740230416696	421.762736503598	4.47627011426543	0.987174103410548	-0.018623546197458	0.0855874765796601	-0.217596626769622	-6.33342575182978	0.828941756234536	0.93674769050282	437.592005215691	3.99691163652639	0.996356962512087	-0.00526538895629306	0.058344629177699	-0.0902463351040655	-5.88809697653315	0.928231695458983	0.989239017663677	4	1	1	-1	-1	-1	1	1
ENSG00000154252.11	GAL3ST2	42.0105624646803	-0.913182606640185	1.10265952339149	0.140987387716946	0.292572624823616	0.48188851503774	-5.06147054732809	0.633433364086664	0.937167354002761	14.0520335684885	-1.06258263197881	0.909098754713519	-0.137491073078746	0.44047121023657	-0.312145424907343	-5.13539701683453	0.756665241875155	0.901896788169303	NA	NA	NA	NA	NA	NA	NA	NA	NA	NA	NA	NA	NA	NA	NA	NA	NA	NA	2	1	-1	NA	NA	1	1	1
ENSG00000154258.17	ABCA9	597.073454621289	3.23246465406796	1.06715619068418	0.0937713467663284	0.176653278126704	0.530821435983042	-5.89085075037634	0.599507810438338	0.93274290589325	47.9855501938708	0.932201684779277	1.02766321168845	0.0393675384271543	0.263254710225906	0.149541629828283	-5.49950389154777	0.881930493149387	0.956673778430584	563.333946083376	4.87998704709594	0.905154416423989	-0.143764162574809	0.0960036962346866	-1.49748570329385	-5.33062337590373	0.14276984516606	0.464086604723673	513.828000693895	4.17657706638997	1.03737353925492	0.0529354758236493	0.0767857190726842	0.689392200306693	-5.70992043652563	0.491816962644865	0.911606448148072	4	1	1	-1	1	1	0.839044754773023	0.951750845548494
ENSG00000154262.13	ABCA6	607.101096519616	3.31436041597886	0.889508854276509	-0.168919128566111	0.114748721732108	-1.47207852093088	-5.04042888926052	0.151565837437172	0.741903270206573	11.887316004206	-1.56763516480559	1.15132813951937	0.203299073946591	0.449900691395257	0.451875442369535	-5.08139608630993	0.653970885666973	0.849729612483863	588.23832890665	4.96440936693074	0.852802064658667	-0.229717163979281	0.073651207115961	-3.11898708757889	-2.13169938402753	0.00351119061643675	0.114830936172157	581.641390366198	4.36164867728588	1.02249529250423	0.032094201116727	0.0710573972129795	0.451665869783148	-5.87513752911856	0.652269564016307	0.944195205235872	4	-1	1	-1	1	-1	0.0590075820202514	0.298198235716121
ENSG00000154263.17	ABCA10	613.151375328458	3.30375840615909	1.10640003866817	0.145873112022574	0.117252822681502	1.24409040811592	-5.29668786712721	0.223239929316381	0.799225741858875	21.0982318707709	-0.49161814767365	1.21950746754263	0.286298592372505	0.440270438786987	0.650278935740728	-5.12556881783823	0.519490447144968	0.780459394650831	545.018257546803	4.84550300545959	1.01846377796238	0.0263946712382032	0.0784676883149163	0.336376307305918	-6.36110764232864	0.738491893082378	0.898270770025301	485.330363638478	4.11446025881087	1.09021541512752	0.124613224571848	0.0561306784699693	2.22005555551084	-3.66154536869039	0.0281644267100276	0.550050338526015	4	1	1	1	1	1	0.0320605064950206	0.231247802826721
ENSG00000154265.16	ABCA5	3757.19144495864	5.95967208809804	1.03052706678638	0.043382397750214	0.0597802591420387	0.725697719829833	-6.26392835041821	0.473729999382031	0.898167887022991	491.796477175729	4.35653333682646	0.891886162236063	-0.165068514403413	0.128070642211947	-1.28888644229829	-5.35749055187319	0.205360161926353	0.527030504058783	3598.88568775033	7.57768215182177	1.08431448325303	0.116783241589866	0.0421046990708519	2.77363914638954	-3.19116273312765	0.00864195716570411	0.154855231392525	3311.72670665371	6.90139175786495	1.01403612927349	0.0201090552950205	0.0331255891920699	0.607055022581591	-6.15199397243238	0.544883357451711	0.92449671103867	4	1	-1	1	1	1	0.0802653340950953	0.338032189924308
ENSG00000154269.15	ENPP3	36.3913014206323	-1.03460539982137	1.05879518764089	0.082423542727964	0.322148438630102	0.255855788339253	-5.09335982476007	0.799834014705722	0.968984311661195	8.48090535525688	-2.01870886067497	1.48117093057801	0.566738140604836	0.608994797703666	0.930612449797327	-4.7814145343786	0.358027751587149	0.668499154034068	20.7291979878038	0.0846964641609633	0.718445660736672	-0.477049051566387	0.173518984334689	-2.74926143324029	-2.58658881382317	0.00919150151841651	0.159258525406643	21.1749284296509	-0.420348401224929	1.01225669586426	0.017575186168935	0.138636411757098	0.126771790658634	-5.07476443277047	0.899318772645826	0.983509764826381	4	1	1	-1	1	-1	0.258846297370916	0.554882356455219
ENSG00000154274.15	C4orf19	169.549739195582	1.42215887299969	0.999575065374442	-0.000613181367220636	0.194505490513222	-0.00315251443855233	-5.63004624938627	0.997505837814484	0.999540081329328	70.5632661577267	1.38383852256445	1.57007252825516	0.650831204809392	0.340021802881981	1.91408668295101	-4.06263900681158	0.0632911460701997	0.327400600013141	70.8211052147228	1.81024643040901	1.20474332888217	0.26872581235389	0.201396761107728	1.33431049673211	-4.9959897697749	0.190275367161569	0.521545759390035	94.8658880046123	1.67110972013989	0.968660669550465	-0.0459367296532791	0.104595980676524	-0.439182551338605	-5.3322227610111	0.661265386461038	0.945694511985041	4	-1	1	1	-1	1	0.340344538812687	0.623029833414462
ENSG00000154277.12	UCHL1	29698.3453449835	8.84121472323412	0.962796155499195	-0.0546977138282973	0.0470415841260113	-1.16275237844409	-6.23940092220103	0.254229875208705	0.813005615749594	20048.1978622774	9.69609527620451	0.735991461868478	-0.442239065006507	0.1410684073344	-3.13492633370552	-2.00869525539998	0.00334081570749578	0.123008311079623	8815.39930651789	8.86483948336287	1.03383076679339	0.048000042625674	0.0470496263859845	1.02020029302449	-6.30058217819189	0.314273491688425	0.642947836043731	11330.3573645902	8.65324099801433	0.965880178436085	-0.0500838672113973	0.0232809247529151	-2.15128341090171	-4.26059608323771	0.0333207770413478	0.567826935938105	4	-1	-1	1	-1	-1	0.00197966151206084	0.0723404310352705
ENSG00000154305.17	MIA3	9499.69266384294	7.28129480987052	0.934983690882136	-0.0969868949017125	0.0572301083022025	-1.69468305720435	-5.31986758975445	0.100645600250902	0.696347694640509	1187.24851334806	5.62456199155772	0.913628174104713	-0.130320954240874	0.172091275329804	-0.757278101351274	-6.01179156598478	0.453632329693794	0.737942251488482	2710.87238540277	7.16200969759527	0.966394740131112	-0.0493154924671384	0.0600686548205367	-0.820985464290405	-6.35147541360562	0.416925238054651	0.721678001999206	3457.84479551916	6.95299217136942	1.00465100231341	0.00669442212604841	0.041655206654356	0.16071033284259	-6.32444948671702	0.872573414069278	0.980844052441597	4	-1	-1	-1	1	-1	0.356978605282265	0.634163628474863
ENSG00000154309.8	DISP1	314.060516684193	2.3057556369437	1.01012789378092	0.0145379662863214	0.133888436570042	0.108582687637226	-5.80209652508074	0.91426710478932	0.986978823329178	44.347527913045	0.880011111125032	1.04549413007444	0.0641849619406287	0.223177651683746	0.287595829852991	-5.47678331788038	0.775245175317973	0.910892120481509	120.799980983093	2.67067553118078	0.894011774475472	-0.161634262510639	0.102459434209791	-1.5775439690569	-4.83791582863327	0.123202827685251	0.438048519945398	134.498298163453	2.25394263312438	0.990609219638221	-0.0136120466341517	0.0797107864447364	-0.170767937957668	-5.51076900701465	0.864674287872978	0.980366282001829	4	1	1	-1	-1	-1	0.674861727560252	0.848665436147287
ENSG00000154310.17	TNIK	8913.46297347236	7.23020274532134	1.0005034597068	0.000726156042462792	0.0642354506955524	0.0113045994789458	-6.71362069850132	0.991056367056094	0.998834151350636	1124.85854186179	5.55459575754619	1.09935948456663	0.136663216858825	0.155178734072999	0.880682637831906	-5.9134122798696	0.384119116380036	0.687021342096855	3350.62403469544	7.4798532034007	1.00748506739972	0.0107584557775418	0.04787551881023	0.224717267716438	-6.69214945046192	0.823438546280218	0.934964112342537	4276.9201732045	7.26937163498651	1.00104086136708	0.00150086457198968	0.0337244823384975	0.0445037097063576	-6.36846680940221	0.964571837570924	0.994154472598236	4	1	1	1	1	1	0.982772456787252	1
ENSG00000154316.16	TDH	19.4240773858831	-1.99811541727491	0.829010742968902	-0.270537297475702	0.365590520394663	-0.740000854463215	-4.83524901214518	0.465135659915074	0.896609313645912	NA	NA	NA	NA	NA	NA	NA	NA	NA	11.5163782663238	-0.718782852014999	0.962056307121021	-0.0558067605313485	0.190409644702899	-0.2930878875302	-5.37037483002738	0.771096347274863	0.912163884095312	12.8350319703636	-1.1598930098471	1.08355817775144	0.115776615822185	0.139966648008681	0.827172883464385	-4.80367956298541	0.409669374529312	0.883387485828584	3	-1	NA	-1	1	1	0.82349259785529	0.941567736197439
ENSG00000154319.16	FAM167A	1134.57441457481	4.14568469318099	1.0829276384481	0.114936844848474	0.117406686856814	0.978963361675026	-5.7397740075312	0.335541436103478	0.84786143746366	768.062330221754	4.93523979453579	1.43059625395171	0.516616568913875	0.257892864025295	2.00322165123267	-4.36714146380003	0.0524462153965634	0.305082523271563	379.30821773141	4.32548053970548	0.937968886519982	-0.0923880271656862	0.0759942269053238	-1.21572428496162	-5.61197953277391	0.23180789941775	0.566791896166453	549.94305167036	4.29032551134079	0.978736943924079	-0.0310069375019392	0.0628470511805083	-0.493371398013275	-5.82843162915388	0.622590614227825	0.940051604531925	4	1	1	-1	-1	1	0.474458287714801	0.716316688847905
ENSG00000154328.16	NEIL2	1508.07204965371	4.58468479383589	0.940342574602129	-0.088741656562488	0.0652448030966263	-1.36013371717995	-5.39650168656722	0.184069393957912	0.776956863631919	1010.03306087177	5.44613674714011	0.962069253938625	-0.0557873456761734	0.0863393722868047	-0.646140274113383	-6.07645329497897	0.522137335290922	0.781986155895167	546.899542368596	4.85434441081784	1.0446801968131	0.0630613642349186	0.0581788228566989	1.08392300047469	-5.83475838855258	0.28542807080456	0.618261097067126	697.314095446039	4.63322299196902	0.980440139357366	-0.0284985453354023	0.0284702850025954	-1.00099262556748	-5.53265618233167	0.31870777136514	0.841663511928346	4	-1	-1	1	-1	-1	0.292577586766759	0.584140527975825
ENSG00000154330.13	PGM5	152.440489976055	1.09243923322357	1.00579806068921	0.00834067682646201	0.223285356480256	0.0373543386720012	-5.5157463761007	0.970453571043722	0.995935771855698	95.4593364167463	1.71899797619646	0.925591283500682	-0.111552816558589	0.412140707041871	-0.270666824830909	-5.66765589204326	0.788136803859648	0.918393934822109	92.8117655522907	2.11606344370984	0.607178526290438	-0.7198073261401	0.269310961923839	-2.67277395987936	-2.80572818592268	0.0111334196379255	0.170310271082784	112.249562603554	1.82099502317055	1.13447939567582	0.18203040713607	0.117558593423296	1.54842280632457	-4.46250152103934	0.123974882134154	0.718556735074872	4	1	-1	-1	1	-1	0.42813118364029	0.68458519034869
ENSG00000154358.20	OBSCN	2085.2743374649	5.13480326450271	1.24799323349434	0.319610112060237	0.200282177278227	1.5957990691116	-5.18193883283111	0.121169184317463	0.714405824453911	649.876788417198	4.79183393938097	1.01319971375376	0.0189185745771031	0.171264820142232	0.110463868536408	-6.21724524795863	0.912632680187224	0.968562246123763	369.038912013268	4.23046222340505	1.13325595474777	0.180473741954104	0.134368328945384	1.34312708486135	-5.44134309036403	0.187430946232754	0.517686378465515	561.250774629056	4.28686312912257	1.0110765460191	0.0158922241269497	0.105622634970274	0.150462295618948	-5.93305812163423	0.880635341083181	0.981569297250145	4	1	1	1	1	1	0.282867393335769	0.575178963098167
ENSG00000154359.13	LONRF1	1617.57202513529	4.7131889356411	1.05633709034051	0.0790702901501218	0.107994471536414	0.73216979559422	-6.0540956924968	0.469829787262782	0.897011733521363	476.875710498749	4.35870318189381	1.07366098934625	0.102538531315619	0.0951315381017671	1.07786054300865	-5.60189508639345	0.288005319313097	0.610337671083561	749.650561358803	5.31057421185578	1.07163787350154	0.0998174744856346	0.0585391783250644	1.70513965760425	-5.07824000462524	0.0965717521778095	0.397115767541659	840.247602067994	4.89769150311005	0.943687967162553	-0.0836181872532277	0.0486652963201804	-1.71823031145406	-4.6692131391886	0.0881582200970414	0.688893827867496	4	1	1	1	-1	-1	0.447065327813644	0.698105452563239
ENSG00000154370.16	TRIM11	795.984380884617	3.73219045911655	1.0926590985866	0.127843361218296	0.0842278911263445	1.51782692773973	-5.04427755596248	0.139679828114506	0.734179487563063	547.402099392266	4.57356721447388	0.960434553567485	-0.0582407865254957	0.0634450970400021	-0.917971431090647	-5.78394521653726	0.364521335710852	0.672503766882487	272.207200934164	3.85618397540793	1.00155736284762	0.00224505193029509	0.0657130248768417	0.0341644892242098	-6.23819140003925	0.972930059143787	0.990891844851057	386.776592887919	3.80495619679357	0.974239869949801	-0.0376510694159808	0.035397384930779	-1.06366810682792	-5.32803485831198	0.289469762197813	0.826575038876136	4	1	-1	1	-1	-1	0.527125049685161	0.751838709003787
ENSG00000154380.17	ENAH	5612.22784427137	6.52841047199644	0.98378511721275	-0.0235848648777267	0.0585343585467207	-0.402923436137117	-6.52076545428392	0.689903508051839	0.948181848030938	1484.64030467837	5.98187012230553	1.24733230577035	0.318845869353563	0.135799334420773	2.34791923475576	-3.76031663870868	0.0242794101919965	0.230194511784004	2512.67748744186	7.06319674114532	0.989676620417996	-0.0149708973034925	0.0441619633588763	-0.338999812617784	-6.62473895153702	0.736530848927608	0.898124715321	3177.21797331438	6.83969539136291	1.01606020908067	0.0229858949923582	0.0300580033914453	0.764717958575391	-6.0377842083442	0.445838739765314	0.900187342502772	4	-1	1	-1	1	1	0.183065111106771	0.477126114637597
ENSG00000154429.11	CCSAP	6540.967083392	6.74129509531194	1.04095282274073	0.0579046854093719	0.0471527759579264	1.22802283074573	-5.88937224328559	0.229125694046342	0.800531173833005	1891.80294212615	6.27785683153359	0.935750373922811	-0.095804375265757	0.144229448327885	-0.664249751881181	-6.09374368569256	0.510608874533931	0.774239423463488	3781.66199515323	7.64293362493213	1.08783405237883	0.121458492185538	0.04573554933939	2.65566925378399	-3.4637858575498	0.0116166900278223	0.17378145525633	4259.51955802359	7.25703551175427	0.966553461932119	-0.0490785620046839	0.0284779305744466	-1.72338934096294	-4.93091540720119	0.0872185023466485	0.686472471993657	4	1	-1	1	-1	1	0.286188953911356	0.578305408778447
ENSG00000154447.15	SH3RF1	2423.29332036856	5.29378916373706	0.962044850841624	-0.055823940415477	0.0774901682162039	-0.720400299812534	-6.15518784577742	0.47693622243658	0.898389110189288	668.191542018896	4.83430491371621	0.882794937376068	-0.179849738767098	0.0923010279132739	-1.94851284794016	-4.44363292296713	0.058892744348146	0.318806056071297	813.832835675225	5.43431221708033	0.992769306694617	-0.0104695823239807	0.0578323839180272	-0.181033213827403	-6.4855688639234	0.85733184162189	0.946886716418685	1026.0894227229	5.2093832014652	0.962608080640783	-0.0549795607893838	0.0346786635029995	-1.5854002212233	-4.91792943502324	0.115328299498134	0.712105026734883	4	-1	-1	-1	-1	-1	0.0496959975223396	0.276293641601969
ENSG00000154451.14	GBP5	30.8058338925146	-1.29390975573752	1.00374819799933	0.00539739771543299	0.454140748823282	0.011884856686871	-5.08102915035849	0.990597318413629	0.998813381503316	NA	NA	NA	NA	NA	NA	NA	NA	NA	20.3439773502814	-0.200801522804201	1.19874078986768	0.261519730811061	0.34774985023531	0.752034057337766	-5.24430371736481	0.456799264144371	0.74751124809679	24.6891873750711	-0.538508599897353	1.04145339138443	0.058598275266056	0.234652015163825	0.249724150995017	-5.04504499652043	0.803198635221436	0.972268295530291	3	1	NA	1	1	1	0.860327076415305	0.964568424734732
ENSG00000154473.18	BUB3	1471.43036932797	4.61074062279178	1.02644818283979	0.0376607991494228	0.066654754109983	0.565012948472977	-6.1364273101439	0.576327647135907	0.926456978951123	781.931578066627	5.04439784708798	0.920568074611251	-0.119403684259818	0.114567126932543	-1.04221592577881	-5.71913550300767	0.304007963132097	0.62519422404586	1053.36913495041	5.79757657883572	1.00976411554438	0.0140183136899638	0.0550536146868936	0.254630214013924	-6.51562989808335	0.800421949821867	0.923967325637677	1189.66955310111	5.40463456659954	1.01091946056827	0.0156680630498477	0.0308109385149184	0.508522745656105	-6.00892903426371	0.611956958264468	0.938458155161882	4	1	-1	1	1	1	0.915418544156183	0.999619037652391
ENSG00000154478.3	GPR26	3803.67795274744	5.67470869506035	1.08643974628162	0.119608165176203	0.113032239698336	1.05817743234512	-5.93704639725846	0.29854425786018	0.832900395161513	604.261658942463	4.5151687726154	1.34783716586684	0.430646212998753	0.236124651952917	1.82380877827455	-4.59112885544014	0.0761869499865474	0.352210419092667	837.043794793246	5.43558174987891	0.971034880334304	-0.0424049755750097	0.106060617394164	-0.399818298411518	-6.41930643120025	0.691594569120843	0.879157741565314	1490.60654678157	5.67377225419599	1.00775061142938	0.0111386585111077	0.0640443916977907	0.173920904170161	-6.16279806303961	0.86220075988869	0.979651331339731	4	1	1	-1	1	1	0.315864816603348	0.603105639024676
ENSG00000154479.13	CCDC173	225.319544552496	1.60136208608325	0.997779668398748	-0.0032068228141726	0.171919877173043	-0.0186530078249464	-5.72494870460189	0.985243234130629	0.998021043865564	13.4989234527275	-1.1696149036004	0.879664614151259	-0.184974516283486	0.487254045915592	-0.379626434780861	-5.12446388269714	0.706371795083492	0.877680406431951	77.0731588428071	1.90375299036052	0.968261124757101	-0.0465319228116903	0.229280828023442	-0.202947290503211	-5.81540407893324	0.840290769171966	0.940471182100122	89.2345505567797	1.61778605269392	1.04699566587294	0.0662554701230108	0.137873138357117	0.480553869394027	-5.30476427993138	0.631649067038579	0.940858415567414	4	-1	-1	-1	1	1	1	1
ENSG00000154493.18	C10orf90	582.930031058658	3.10721592135311	1.03767628210947	0.053356444625001	0.152181039121821	0.350611646055913	-5.88528460935514	0.72836566862453	0.955212243595435	46.114385891752	0.808543449252571	0.819155090708223	-0.28779147157647	0.277374736829495	-1.03755473503479	-5.06895445088086	0.306145215018919	0.626908909117622	192.930400241817	3.34872922882742	1.01856584076611	0.0265392400746776	0.0792965068180494	0.334683596284683	-6.08306036963123	0.739758119455813	0.89851172828753	325.732771202064	3.33080066136601	1.01431622300239	0.0205074967549394	0.101515339339383	0.202013773370539	-5.74452236234475	0.8402247730586	0.976997987693998	4	1	-1	1	1	1	1	1
ENSG00000154511.12	DIPK1A	945.173933183949	3.92504983556301	1.00762377608304	0.0109570696941197	0.0760352580935454	0.144105116084953	-6.16002315444752	0.886395288607587	0.985205360327124	747.412877008244	4.9903011690287	0.897626156511808	-0.155813378699946	0.093759053029153	-1.66184889529013	-4.92510540478845	0.104911323194622	0.40038082084984	1023.70059001779	5.75902197426397	1.02377297456171	0.0338958278509768	0.0501045504862252	0.676501984790693	-6.31514757997886	0.502939192397792	0.775636831268757	1265.91589715501	5.49831883548098	0.997215750687746	-0.00402242499452483	0.0275993442737472	-0.145743498636343	-6.14107385593862	0.884351790027366	0.982051302374491	4	1	-1	1	-1	-1	0.679771819412255	0.851165287305931
ENSG00000154518.9	ATP5MC3	2269.83987949367	5.10306993794112	0.999348358418345	-0.000940426522093601	0.0739706893654919	-0.0127135022014858	-6.37866366052072	0.989941772428127	0.998634004749406	2836.310530572	6.91234099203081	0.803924312839877	-0.314868412675364	0.0955264902674539	-3.29613714262713	-1.60413274749402	0.00215459600482949	0.109650331499261	1668.46454855121	6.44145924561142	1.01459713782232	0.0209069957459241	0.0795938716966035	0.262670923028064	-6.58166596076463	0.794264722910138	0.921546977616951	2315.85784154007	6.34030038959307	1.022942802808	0.0327254799686986	0.0304142377886426	1.0759921125138	-5.69584175405693	0.283942721038161	0.825175423505958	4	-1	-1	1	1	-1	0.167029205006669	0.457744237911708
ENSG00000154529.14	CNTNAP3B	1000.92537744977	3.95572756808458	1.24897162347978	0.320740699419808	0.246151471578386	1.30302166126872	-5.3732235470836	0.202625093843116	0.788168336513278	124.481614576135	2.31569237552427	1.4221260799082	0.508049374095902	0.262770274903918	1.93343548573624	-4.14176086845228	0.0607855137492518	0.323453365506701	824.590762539272	5.3154648959569	1.09502643192035	0.130965694246702	0.198165147903937	0.660891663503759	-6.26588048923946	0.512785623751879	0.781678450435809	942.964732591836	4.96955731895011	0.947533359395911	-0.0777513583710879	0.124924628319284	-0.622386149289716	-5.89557921578727	0.534788591594279	0.921222681632973	4	1	1	1	-1	1	0.279428348644295	0.572180433117987
ENSG00000154545.16	MAGED4	311.427095839775	1.78461905700162	0.806501753702029	-0.310250424427127	0.433067211801199	-0.716402479736908	-5.51651443424294	0.479364121558083	0.90016229218098	129.672749632309	2.12151577223659	1.1528476227667	0.205201837875698	0.455102825959729	0.450891152879494	-5.64149169207607	0.654673721544258	0.850280009427284	68.19169600975	0.934570597828517	1.25364360676468	0.326127268529535	0.664291909340382	0.490939696756758	-5.55952783735907	0.626375216103849	0.847467447932249	122.66081497727	1.27129790153047	0.63463583777781	-0.655999102587901	0.471103626268198	-1.39247304841258	-4.59649563178276	0.166179163047988	0.755114220666351	4	-1	1	1	-1	-1	0.389171595638063	0.657083782845986
ENSG00000154548.9	SRSF12	789.358352642434	3.66233955088692	0.978478519648916	-0.0313879148949018	0.0879321261144163	-0.356956169285162	-6.04901909722266	0.723659929008405	0.954375519961221	255.305503018223	3.38757640979771	0.993849419244471	-0.00890081308560342	0.180337281638674	-0.0493564780655682	-5.97861133105019	0.960898093407606	0.987305251671352	380.613481563155	4.32286285832963	1.13323425611068	0.180446118171764	0.079720079122404	2.26349647614753	-3.93846594368813	0.0295746939904552	0.248153398264318	461.317995585951	4.04943809797221	0.998781226549859	-0.00175939077978767	0.043029150921605	-0.0408883452753485	-5.90367486664975	0.967448240939167	0.994290901892863	4	-1	-1	1	-1	1	0.404073565481119	0.667521824678574
ENSG00000154553.15	PDLIM3	306.825656808299	2.35003382958509	0.982290679534962	-0.0257780847377708	0.155158295936913	-0.166140550733117	-5.80629005997841	0.869177341907182	0.981573785711501	191.65636067584	2.9979061114263	1.29251985479681	0.370186442394671	0.210084728419411	1.76208163810763	-4.51413714464112	0.0862351643597589	0.37092310188099	171.576990299457	3.17883412162508	0.938317187481284	-0.0918524030065104	0.0952054518967993	-0.964780915131588	-5.65227208959045	0.340932883230373	0.665300822550997	201.17828975418	2.84036187441704	1.036464347563	0.0516704912869925	0.0583231169612542	0.885935011349253	-5.30159099905039	0.377304099692877	0.866311386693288	4	-1	1	-1	1	1	0.323492909119746	0.608476424981791
ENSG00000154556.18	SORBS2	6583.79108102775	6.70079044962189	0.996277566655595	-0.00538035635930818	0.0673539183159731	-0.0798818612759492	-6.6169015272758	0.936869495017389	0.991750488262316	1601.81329643861	6.02109034215503	0.992288153947584	-0.0111689642909135	0.178040692510364	-0.0627326491120187	-6.30201691330071	0.950313772369761	0.983899045968159	2139.22753301566	6.83195958842347	0.939224876800037	-0.0904574739598974	0.0539939866425246	-1.67532496829295	-5.29674716425012	0.102322725274772	0.405217978108793	2778.59725172683	6.65474647245167	0.994070606774199	-0.0085797678228312	0.030341623211068	-0.282772209092013	-6.26905452912551	0.777805523879637	0.967852653654606	4	-1	-1	-1	-1	-1	0.499241172834095	0.732764850041601
