## Supplementary table 6 for "Identifying novel gene dysregulation associated with opioid overdose death: A meta-analysis of differential gene expression in human prefrontal cortex" (part 7 of 14)

gencode_id	gene_name	base_mean_expression_corradin	base_mean_log2cpm_corradin	fold_change_corradin	log2_fold_change_corradin	log2_fold_change_se_corradin	test_statistic_corradin	b_statistic_corradin	pvalue_corradin	adjusted_pvalue_corradin	base_mean_expression_mendez	base_mean_log2cpm_mendez	fold_change_mendez	log2_fold_change_mendez	log2_fold_change_se_mendez	test_statistic_mendez	b_statistic_mendez	pvalue_mendez	adjusted_pvalue_mendez	base_mean_expression_seney	base_mean_log2cpm_seney	fold_change_seney	log2_fold_change_seney	log2_fold_change_se_seney	test_statistic_seney	b_statistic_seney	pvalue_seney	adjusted_pvalue_seney	base_mean_expression_sosnowski	base_mean_log2cpm_sosnowski	fold_change_sosnowski	log2_fold_change_sosnowski	log2_fold_change_se_sosnowski	test_statistic_sosnowski	b_statistic_sosnowski	pvalue_sosnowski	adjusted_pvalue_sosnowski	num_datasets	fc_sign_corradin	fc_sign_mendez	fc_sign_seney	fc_sign_sosnowski	wfisher_fc_sign	wfisher_pvalue	wfisher_adj_pvalue
ENSG00000154582.16	ELOC	839.191029370012	3.73220244204936	1.01429079662244	0.020471331532299	0.0741220821793606	0.276183978247703	-6.08912342641982	0.784328278382504	0.96720987303628	1325.61847941491	5.84232541164443	0.962682123251798	-0.0548685947567692	0.0669348258034547	-0.819731643403145	-5.97182030661432	0.417567316523142	0.710198740725918	710.310278410173	5.22427910243901	1.03061266599997	0.0435022281130436	0.0622321759516819	0.69903112735154	-6.22375831785353	0.488913922500659	0.768979967570675	1118.69105144921	5.29398708568055	0.996637801343085	-0.00485880003915273	0.0222910780685151	-0.217970616953494	-6.08944008384252	0.827797059733736	0.976605789647965	4	1	-1	1	-1	-1	1	1
ENSG00000154589.6	LY96	13.9826904813287	-2.43304005673595	0.811636982888615	-0.301093490741039	0.407281000046105	-0.739277036510308	-4.80206685632053	0.465568381148728	0.897011733521363	18.6226089323513	-0.497059492722724	1.50752978752047	0.592186508847408	0.379460825475419	1.56059985403096	-4.37048115077761	0.127048662608757	0.435085110752013	15.0400701437779	-0.410079072061731	1.3461952952781	0.428887719822749	0.205416810886124	2.08789007079129	-3.73180205579386	0.0437652267121582	0.285550535064651	21.8586091147978	-0.491299004711975	0.971267000066356	-0.0420601496843509	0.138546822607591	-0.303580759866855	-5.03817859742559	0.761937293777963	0.964708555042164	4	-1	1	1	-1	1	0.243744350351162	0.539453138790624
ENSG00000154608.14	CEP170P1	126.476494890426	0.791074245198934	0.983333257684307	-0.0242476572349606	0.227455334010659	-0.106604038724474	-5.47961294070217	0.915823209195408	0.987119708394189	NA	NA	NA	NA	NA	NA	NA	NA	NA	36.2492443733521	0.885539156103099	1.04029375029654	0.0569909632287148	0.216584438030486	0.263135079080302	-5.62361080526129	0.79390969524335	0.921546977616951	19.2880447569369	-0.694874277142303	0.912951862416924	-0.131389302238933	0.170905665163987	-0.768782603624417	-4.85963101027654	0.443430173665062	0.899853967771816	3	-1	NA	1	-1	-1	0.746096927250808	0.893200860369713
ENSG00000154620.6	TMSB4Y	114.612054899027	0.102017089368879	0.841609744216835	-0.248776686535756	0.176822676470723	-1.40692750218011	-4.64007823614944	0.169874919939346	0.763177081562388	39.1809084517497	-1.06403607216292	0.718424401983328	-0.477091741436298	0.17520810839733	-2.72300035540802	-2.63848994971488	0.0097755135923376	0.166138263564659	NA	NA	NA	NA	NA	NA	NA	NA	NA	50.4762809715165	-1.06966911699979	1.1062989909697	0.145741344428671	0.0833486150191577	1.74857547897073	-4.14177378373602	0.0827475959090419	0.680376914108694	3	-1	-1	NA	1	-1	0.129696658280435	0.414015793856446
ENSG00000154639.19	CXADR	1971.06846651007	4.94626218802968	0.951729417559799	-0.0713766300005274	0.0788184546006605	-0.905582713619067	-5.94952865261256	0.372478098364484	0.862332344171847	544.528001926161	4.5290991524546	0.971824959149731	-0.0412316095620882	0.0943666842974228	-0.436929726513813	-6.09007947435046	0.664676986310962	0.85564682767971	1022.78837091541	5.75412249283895	1.05346883435363	0.0751476343369533	0.0619498436888392	1.21303993460264	-5.81291873817776	0.232820250477837	0.567813434391445	1353.61080358195	5.59265795710918	0.972661225190254	-0.0399906884862522	0.0443028884451902	-0.902665489536357	-5.77573364658246	0.368388956255821	0.86241541861264	4	-1	-1	1	-1	-1	0.51088018624409	0.740092138637382
ENSG00000154640.14	BTG3	144.934993362815	1.1956058476976	0.932089468527722	-0.101459653305813	0.201877363463009	-0.502580633932264	-5.46636330457572	0.618982431526808	0.935394996391482	160.952320698623	2.75516657996099	1.11479909957204	0.156783742283931	0.164621728612644	0.952387899247763	-5.43085073528168	0.347020632324121	0.660286081291574	105.564186482248	2.43251284991169	1.33902464922625	0.421182518533141	0.135150619542984	3.11639354638093	-1.84169154484454	0.00353565536406709	0.114830936172157	136.158894139498	2.1966320179762	0.790364727960356	-0.339409530470004	0.084271013852582	-4.02759519499485	0.896000868158929	9.5707160835854E-05	0.134454888522827	4	-1	1	1	-1	-1	0.0011839181513089	0.0587515728518673
ENSG00000154642.11	C21orf91	516.805020351616	2.88059644950123	1.20611456718404	0.270366953388822	0.155175226673523	1.74233322666675	-4.51334802336912	0.0918455745177844	0.692399314454075	122.713286708475	2.20933096645986	0.851868061172993	-0.231298094285241	0.26416975993683	-0.875566129675669	-5.43401938259967	0.386859645490455	0.688819691571899	456.06133921821	4.56526693155058	0.847444047989137	-0.238809976612827	0.0961560902792069	-2.48356579307039	-3.53131170555481	0.0176748637447516	0.201977401292703	747.49283063523	4.43732245864604	0.885241095923336	-0.175857667349229	0.0937899807506477	-1.87501549677005	-4.33786016932834	0.063055707554354	0.651838077729794	4	1	-1	-1	-1	-1	0.0167773386119454	0.177719086164999
ENSG00000154645.14	CHODL	36.8751536972726	-1.04562806225872	0.842330280483973	-0.247542065174456	0.351029357244346	-0.705189067711354	-4.94240534519965	0.486211794889389	0.902847442783906	13.4757960789375	-1.16411927856446	0.859504238592478	-0.218423340604304	0.434047217518795	-0.50322483773288	-5.06146575208024	0.61775982229917	0.831293507653078	13.238150581265	-0.531085229691029	1.00914624111908	0.013135258734929	0.177501292021693	0.0740009190092187	-5.42166947721241	0.94140921571448	0.980382053195184	16.2479505142774	-0.887189460828019	0.996893259864835	-0.00448905536682593	0.13698399085099	-0.0327706569135447	-5.01306175775902	0.973908221532988	0.995573123758358	4	-1	-1	1	-1	-1	0.983710172762032	1
ENSG00000154654.15	NCAM2	14740.5110904697	7.89394693903643	0.891934540499064	-0.164990260933176	0.0645607252205985	-2.55558252125295	-3.79400255434912	0.0159932369620842	0.528082674047511	2447.06093105028	6.64620591200613	0.917955278962581	-0.123504224898061	0.142352607681818	-0.867593695045709	-5.94971544226206	0.391154548940932	0.692412906612812	5498.45306628738	8.17252747249623	0.985246573999045	-0.021443267203453	0.0653706354713741	-0.328025986726763	-6.7156649725157	0.744745417305517	0.900409297829524	7640.96648036432	8.09419426724931	0.986075583495627	-0.0202298602973047	0.0290671011013347	-0.69597103016151	-6.21241813433744	0.487701277304093	0.910845002565465	4	-1	-1	-1	-1	-1	0.0653446236277024	0.311168513108568
ENSG00000154655.15	L3MBTL4	686.864635418204	3.52769976638799	0.844411769990505	-0.243981406788994	0.103011038749605	-2.36849768481662	-3.58477011753332	0.0246018323983288	0.564214785038164	106.451002459959	2.1519578488021	0.868349031473027	-0.203653046731493	0.161153833074323	-1.26371829230751	-5.02041055128178	0.214158479130774	0.535852852488675	385.790044565618	4.35526357950801	0.944131234734323	-0.0829406859981399	0.079147736186573	-1.04792240428237	-5.7991269867813	0.301487512610973	0.63116383894074	459.285912935603	4.0257919928186	1.01586423895223	0.0227076118764613	0.0560969735222691	0.404792102865351	-5.81820175547764	0.686301999461931	0.951380583973587	4	-1	-1	-1	1	-1	0.111929838154067	0.38872747316752
ENSG00000154678.17	PDE1C	2846.14185935985	5.55232647878068	1.02280289824251	0.0325281537584663	0.08075996416512	0.40277573293569	-6.37122177271965	0.690010987534298	0.948181848030938	445.098732016318	4.2190295834831	0.887842666767815	-0.171624053429531	0.13929586357589	-1.23208291347452	-5.41123669218143	0.225615067023223	0.549618584439668	1698.57996376531	6.478229932822	1.02993790851907	0.0425573648145396	0.0700179279450347	0.607806686995192	-6.43934084499257	0.547037152610081	0.8024917936985	2324.26646021396	6.32328982544512	1.03392758383517	0.04813514300248	0.0520838688882151	0.924185242570786	-5.84945015746749	0.357118567009909	0.859155080470781	4	1	-1	1	1	1	0.600664258619217	0.799914414415765
ENSG00000154710.17	RABGEF1	2661.12982639138	5.45488031867333	0.993400081611977	-0.00955322958876674	0.0578769005911879	-0.165061181424447	-6.42566412730791	0.870019289105654	0.98172293799845	884.139956061256	5.24287881389101	0.901729348870244	-0.149233616656766	0.076942679261565	-1.93954276207941	-4.4936447131706	0.0600125942669899	0.321429876379606	1301.68872601955	6.10614253936698	1.09313228904524	0.128468004121183	0.049283654750844	2.60670611322678	-3.4448836060199	0.0131091589946007	0.182227641504278	1355.8439419364	5.62177512752812	1.0260151270911	0.0370520015282323	0.024736213111747	1.49788495760641	-5.09828820798795	0.136610615933105	0.724806472665849	4	-1	-1	1	1	1	0.0463222231764542	0.268546656157687
ENSG00000154719.13	MRPL39	601.763256701679	3.26859881620985	1.00347498288472	0.00500465006570793	0.0794152184453085	0.0630187785626318	-6.02174140056878	0.950175695569208	0.99441064544917	219.477763168341	3.24242960055188	0.992139190919546	-0.0113855589904226	0.121731458206097	-0.0935301290086109	-5.97319160842323	0.925982124651989	0.974219680233612	279.756957261515	3.88736097820229	1.04126228422483	0.0583335157931804	0.0501725357853298	1.16265831256304	-5.58321008179874	0.252429734261955	0.587548309714443	343.277534911231	3.61950378902376	0.985228867197955	-0.02146919547801	0.036715821469129	-0.58473961956868	-5.6498818123569	0.559746010628506	0.928949850671894	4	1	-1	1	-1	-1	1	1
ENSG00000154721.15	JAM2	2994.38957171372	5.51035727345968	0.962040754765139	-0.0558300829584238	0.0803232965670822	-0.69506712678055	-6.2086135584102	0.492440419659712	0.904469487589862	1162.38654686653	5.55917598515675	1.01683084906523	0.0240797052414003	0.212532467678215	0.113298949118015	-6.28882318864846	0.910400086765489	0.967851409827974	800.923476136181	5.40398588914714	0.940193928417281	-0.088969730959161	0.0747139064747204	-1.19080550271139	-5.80083056365408	0.241331266686039	0.576253440029674	1150.24040187769	5.37231262946452	1.0523945705461	0.0736757105658715	0.0438413458015719	1.68050750310749	-4.79351392457731	0.0952830016862058	0.692017549225038	4	-1	1	-1	1	1	0.385707437772187	0.654504228668137
ENSG00000154723.12	ATP5PF	1264.46280067303	4.34269355509417	0.964378590349029	-0.0523284720889185	0.0704606196550041	-0.742662672357043	-6.00119836553539	0.463546364646489	0.896068744638979	1663.10475907861	6.17248733455503	0.881266967962424	-0.182348964491887	0.0955591732840251	-1.90823087125191	-4.58964414492541	0.0640667593312758	0.329487420456877	672.572893091611	5.14273567999562	0.996434185873188	-0.00515357617526265	0.0662871466920413	-0.0777462363737767	-6.45195388605554	0.938449815720349	0.979384793233471	1084.52287659318	5.23618458859013	0.986000263231322	-0.0203400631295378	0.0287209125247352	-0.708196966653494	-5.86144816365852	0.480102990475381	0.908581032658016	4	-1	-1	-1	-1	-1	0.187299754627305	0.48242051611016
ENSG00000154727.10	GABPA	1371.84175473904	4.47608917686731	0.994350808767112	-0.00817316786857591	0.0694176035777931	-0.117739124477506	-6.26173363262513	0.907070639714016	0.9862229578365	216.240672904605	3.21172184849559	1.02597405239813	0.0369942446390085	0.128457955705105	0.287987181766574	-5.9361150652481	0.774947901694658	0.910821642619635	572.000489071249	4.92826386207399	0.988807943626239	-0.0162377616530152	0.0421222557792741	-0.385491264715334	-6.35353376342785	0.70208607015063	0.884023902204401	652.901845786589	4.54455677619033	1.00049894947349	0.000719652410882028	0.0303223277147803	0.0237334157737251	-5.99347715555595	0.981101992067418	0.996334038457905	4	-1	1	-1	1	-1	1	1
ENSG00000154734.15	ADAMTS1	878.365944522247	3.67998199502919	1.62978485487426	0.704681529307871	0.195747866994712	3.59994486850224	-0.872541743590294	0.00114818636102848	0.337290594301999	823.418877183269	4.57985466491703	1.23958070266961	0.309852200872873	0.506411418204398	0.611858638518712	-6.01101357676832	0.544336478164833	0.794489044711273	678.359668225129	4.96545855519402	1.50096352466657	0.585888918049845	0.271488165513716	2.15806430067113	-4.2246661794771	0.0374985903868664	0.269725716840413	733.629151900726	4.57080247273207	0.85657282917368	-0.223352179785525	0.133335709021915	-1.67511150181694	-4.69763420836523	0.0963392855075919	0.692017549225038	4	1	1	1	-1	1	0.0134312554439724	0.163221244908357
ENSG00000154736.6	ADAMTS5	152.499614091523	1.08817453545548	1.13275343269256	0.179833862796595	0.171494935455465	1.04862491897491	-5.05764610528096	0.302847927269453	0.834846198061334	25.55230319392	0.0598165602200643	1.19163135912136	0.252937995344577	0.261209008423561	0.968335651481162	-4.96181195411353	0.339102961449299	0.653796291971859	64.9327180883388	1.74930705480617	0.802485877695788	-0.317452091259931	0.139428106175185	-2.27681562898851	-3.54922985595426	0.0286884562989221	0.244782076692393	93.5832880913372	1.71777307247703	1.00508292589185	0.00731453805832041	0.0741097787650912	0.0986986897033603	-5.41420500493102	0.921530994313032	0.987789061510492	4	1	1	-1	1	-1	0.513726810681522	0.742423343717353
ENSG00000154743.17	TSEN2	764.322925760549	3.67670999618016	1.1479054313084	0.199003792360123	0.0886760156434993	2.24416704918464	-3.83158412151338	0.0324679906581823	0.578718643605423	158.191379469665	2.75186080156532	1.07538734316662	0.104856396943418	0.140478857806948	0.746421195191635	-5.60895771299211	0.460083675272806	0.741997775085561	384.436885321874	4.35547356091261	0.999130583124805	-0.00125484898682879	0.0537202254171189	-0.0233589672620567	-6.33247636170922	0.981489752903524	0.993810141151997	412.789759546995	3.90382084984374	1.02153172463981	0.0307340090342529	0.0397687909991362	0.772817283656434	-5.59207913289836	0.441046818908762	0.89863346465322	4	1	1	-1	1	1	0.115856137729261	0.394322888413664
ENSG00000154760.14	SLFN13	44.4005967534627	-1.41158363249029	1.34696961850248	0.429717310540294	0.455605503436675	0.943178489502203	-4.813049182662	0.353233842782676	0.853601505783424	14.8739019208324	-1.23281708151747	1.5576012658405	0.639325961629164	0.528024675309359	1.21078803988582	-4.67347949412753	0.233579415242242	0.559297505936434	33.5078178035986	0.66710984028665	0.73125179875295	-0.451559826519317	0.309829144832503	-1.45744786780287	-4.7039338118861	0.153448151912113	0.475758659626734	29.6539713489127	-0.220607764166236	1.30973056177009	0.389270050557464	0.251659510585148	1.54681239605191	-4.34266631039051	0.12436277843171	0.718556735074872	4	1	1	-1	1	1	0.13121274497277	0.415948540766992
ENSG00000154764.5	WNT7A	629.072148823437	3.25442789838039	0.887010252441971	-0.172977314981421	0.144636036363848	-1.19594894419173	-5.34189158173311	0.241220575702877	0.802981862392622	271.419278932104	3.48117348107158	0.980384577301405	-0.0285803059353548	0.239743862405529	-0.119211835700765	-6.02616497328518	0.905746145648712	0.966330152409869	161.418135139879	3.04836184864465	0.804441087223112	-0.313941325005387	0.118667228884742	-2.64556042941147	-2.96585764693656	0.0119113342408262	0.175215514187994	251.52940825468	3.13438582329048	1.06574872056259	0.0918673233392791	0.0741476427853359	1.23897833954403	-5.02119825858191	0.217607238675587	0.789481144017987	4	-1	-1	-1	1	-1	0.21471137539932	0.512076566129765
ENSG00000154767.14	XPC	1000.48686134801	3.98124645996634	1.2286349796213	0.297056362977226	0.131595027927178	2.25735248250877	-3.88078122219881	0.0315375733726506	0.573878528534919	407.190443753971	4.13221655958892	0.998867281275497	-0.00163509391223315	0.0897504209938197	-0.0182182311138769	-6.13509563964507	0.985561691208433	0.994611278325608	512.066494851748	4.76602394449004	1.00547969852154	0.00788395271439589	0.0576983390545753	0.136640895450018	-6.3960892669676	0.892057174826334	0.962188653022606	625.269610294044	4.48992195785332	1.00945468399163	0.0135761472736703	0.0364991401388986	0.37195800290105	-5.92307484052727	0.710535540419151	0.955554732653712	4	1	-1	1	1	1	0.239720577562821	0.535977769257712
ENSG00000154781.16	CCDC174	1143.90127026118	4.25112158838721	1.11235171832324	0.153613030912565	0.0994484327505263	1.54465009315847	-5.10315834487902	0.133068912989993	0.730442099497996	177.788464849592	2.92977231225211	1.0002324163756	0.0003352669932333	0.130560836848838	0.00256789862354718	-5.90844883577427	0.997964776215364	0.999466871256591	319.28363659903	4.0853562057926	0.94243008868476	-0.0855424944887966	0.0561892460179271	-1.52239975709061	-5.17594289007	0.136430398800366	0.455583080120693	371.51642786737	3.73329016375927	1.0111779003934	0.0160368384246741	0.0479488475348373	0.334457223669923	-5.78788180107185	0.738578722695215	0.957522837234642	4	1	1	-1	1	1	0.630447827142455	0.819529165636703
ENSG00000154783.11	FGD5	523.637877386739	3.10390549204112	1.01545043532009	0.0221198226345406	0.12643969739988	0.174943653689586	-5.99506897246529	0.8623165116472	0.979964382318976	165.01858365312	2.8000955054909	1.16419300093573	0.219330249321324	0.180388571945971	1.21587663206856	-5.20935584308668	0.231657653210674	0.557322467646628	131.372664348753	2.78915336647761	0.973562424587049	-0.038654607719089	0.105943120358473	-0.364861895593558	-5.94655033198185	0.717296622854938	0.891056860646663	188.913693939425	2.7116852150467	0.958409205142303	-0.0612863301774253	0.0822519495903155	-0.745104893959149	-5.37276885631018	0.45756617866387	0.903456253529387	4	1	1	-1	-1	-1	0.922315396947584	1
ENSG00000154803.13	FLCN	2024.95775366189	5.05862255991283	1.0178140343994	0.0254739895490067	0.0666958102512454	0.381942875467669	-6.30178814875466	0.705235399549016	0.950342657676636	756.136769695809	5.01001380477879	1.0601551219281	0.0842753754138158	0.148546116854655	0.567334759051796	-6.09033474566383	0.573879668149622	0.809073349571232	1141.12273974401	5.91756001967256	0.864303122187881	-0.210390722102027	0.0803477910911885	-2.61850038743753	-3.40661504767623	0.0127343220406604	0.179232781918327	1313.28240789348	5.56491022186815	0.986414784192357	-0.0197336721527356	0.0533953746454186	-0.369576433984788	-6.09689802322734	0.712305214461437	0.955554732653712	4	1	1	-1	-1	-1	0.200515511546038	0.49712218622338
ENSG00000154813.10	DPH3	924.031500112049	3.88670236085249	1.00793848332444	0.0114075907118274	0.109894848672842	0.103804599119908	-6.14574715480689	0.918025400816299	0.987431626342314	460.105571181949	4.28738981500141	0.935456384461495	-0.0962577053315053	0.115718811163027	-0.831824181082325	-5.81630869595988	0.410792700501021	0.705772299995642	565.942687685545	4.89757099741335	0.917823018180715	-0.123712106181688	0.0684797771256741	-1.80654948620307	-4.86118338076626	0.078990274123467	0.364558229663819	738.922874658305	4.71195407074414	1.00633882664613	0.00911613140712144	0.0403815265849351	0.225750044093735	-5.99877897702576	0.821753761002965	0.975751567029242	4	1	-1	-1	1	-1	0.48648096964679	0.723868699782423
ENSG00000154814.14	OXNAD1	1117.28121503786	4.17687231112321	0.98093830651657	-0.0277656900242979	0.0838783974218267	-0.331023134415212	-6.15735855719076	0.742961822418428	0.958850042107413	147.866285939916	2.64747057900855	0.932723553544873	-0.100478545458352	0.112185134663866	-0.895649372436108	-5.46284146229208	0.376173756186053	0.681770597070795	483.739709318161	4.67763993884308	1.05607567439283	0.0787132164763178	0.0567704314544105	1.38651784846005	-5.45136598009618	0.173906399988697	0.501374841114732	534.607762183375	4.2657210452862	0.977684554475297	-0.0325590337005577	0.0316819151459988	-1.02768514941464	-5.45022424176989	0.306024608780816	0.835863479618073	4	-1	-1	1	-1	-1	0.477212724227161	0.718105819969862
ENSG00000154822.18	PLCL2	4513.76987017298	6.16254311042248	0.92504399158587	-0.112406118519343	0.0520108977488419	-2.16120319749424	-4.36268909579308	0.0389099579339243	0.603996763355875	625.847157705348	4.67477706195127	0.810880861949932	-0.30243813173958	0.162311056163026	-1.86332427925187	-4.56253415799972	0.0702904636706308	0.340902437997902	1567.87765558726	6.36802973744678	1.01248336384343	0.017898203209346	0.0570004101835327	0.314001305459321	-6.55996363414401	0.755287775161915	0.904653564129371	1927.37292415954	6.10690517536237	1.03873239833785	0.054824030260755	0.0237716493211284	2.30627793301776	-3.70997163403855	0.0226928492027701	0.525391343410779	4	-1	-1	1	1	1	0.133730381844596	0.418697410623944
ENSG00000154832.14	CXXC1	1103.93152901988	4.2329606858232	0.931156429875611	-0.102904540800294	0.0779187853367611	-1.32066407805955	-5.40497591688371	0.196745853043341	0.783798661979722	625.825351422461	4.74491631399749	1.10579749094036	0.145087203324392	0.133986152450278	1.08285222518225	-5.65752886560746	0.285812348289365	0.608241764375427	267.693810593734	3.82454029139388	0.921278155945115	-0.118291288607291	0.0786351702843158	-1.5043051115626	-5.15055077900322	0.141011661506921	0.462461018568313	423.227760356801	3.91228288888556	0.99301551308984	-0.0101118388829948	0.0566294948809031	-0.17856134694934	-5.85036526556459	0.85856278623591	0.978655152417082	4	-1	1	-1	-1	-1	0.373427334839456	0.645437098005107
ENSG00000154845.15	PPP4R1	1468.30268782595	4.62703693209918	1.14323512241825	0.193122144639674	0.0928180336302645	2.08065326409483	-4.28715550256344	0.0462325617757972	0.619350540597405	373.134447621854	4.01216272618399	1.06892936830607	0.0961665271827126	0.143210441281144	0.671504998674803	-5.9094285908293	0.506029327914371	0.772109369040064	883.703191848809	5.54851764467525	1.09643609098724	0.13282172272483	0.0515431758867478	2.57690218811253	-3.45212571646746	0.014102058189177	0.186473592109511	1013.57024541034	5.18246544511954	1.00275808276647	0.00397359509294512	0.0333713351222171	0.119072104199382	-6.09590595237837	0.905403799541144	0.983697633174678	4	1	1	1	1	1	0.0264369181167455	0.214505119220973
ENSG00000154856.13	APCDD1	1936.95409315811	4.96243014101257	0.912303233940882	-0.1324146637098	0.129859608962714	-1.0196755154855	-5.84457672315683	0.316154423849841	0.839818204375232	989.52593566317	5.27421971809578	1.16066424833004	0.214950696300684	0.287065086973206	0.748787317075404	-6.00657293561522	0.458673151463448	0.741297107112992	408.717401928188	4.39847445912765	0.790284908564902	-0.339555236442315	0.126016560002511	-2.69452869079705	-3.05536657370582	0.0105456190784916	0.166675586101173	573.85723212305	4.30925167529118	1.15132003557556	0.203288919099954	0.084236849473497	2.41330154642018	-3.26892743572618	0.0172165813788104	0.497928393959424	4	-1	1	-1	1	1	0.0818292646671636	0.3406388900747
ENSG00000154864.12	PIEZO2	740.088359450071	3.19649102762152	1.29801834316889	0.37631077117357	0.206773198667836	1.81992044229137	-4.4374820681158	0.0789103062672574	0.673890445521305	69.2950082790588	1.15297964718336	0.649750529347624	-0.622042190834934	0.404390019360649	-1.53822340081093	-4.5893425859581	0.132419953961271	0.440987621852375	316.010450588022	4.03156611306273	0.977756851435865	-0.0324523544963484	0.113569935075946	-0.285747759516169	-6.243992203041	0.776668736673541	0.915303001272841	581.034475489453	4.01369370222226	1.00871273874611	0.0125153821830405	0.154996217087218	0.080746371867889	-5.90896487191475	0.935769026848959	0.990722024324008	4	1	-1	-1	1	1	0.63992389002972	0.825917694696719
ENSG00000154874.15	CCDC144B	3593.72805286481	5.84447135161564	1.07265467784638	0.101185700752038	0.259042999548013	0.39061353106855	-6.43892659065147	0.698883454849573	0.948727423962804	34.8364509020019	0.167350471428925	0.809953192157324	-0.304089558981157	0.480956459785411	-0.632260057629402	-5.23366353554832	0.531066848482019	0.787401381066285	2563.66294733862	6.98874143375482	1.19555412973818	0.257679450783084	0.192986342786912	1.33522117193341	-5.78702291388702	0.189980039684677	0.521322865340816	2445.41964198168	6.4093907799318	0.885597167111092	-0.1752774877197	0.103662691658352	-1.6908444582683	-4.90337679477483	0.093285725332862	0.692017549225038	4	1	-1	1	-1	-1	0.290870041141817	0.582783978353927
ENSG00000154889.16	MPPE1	596.329915867424	3.31550541754563	0.991279767402491	-0.0126358103490419	0.130690841519446	-0.0966847424206215	-6.04598676054688	0.923629207295006	0.988728221084975	377.126303757524	3.97741420410595	0.943368832583463	-0.0841061575984556	0.160215392685147	-0.524956785917193	-5.96687196433867	0.602714238120699	0.823805136142454	423.169980909248	4.48287577019237	1.00280895555029	0.00404678527959949	0.0845652467150667	0.0478539995659764	-6.3503277077518	0.962090577721878	0.987710227596311	460.90876604406	4.04842389004875	1.02505529743929	0.035701739183958	0.0624759774510726	0.571447468939841	-5.74753471483972	0.568692491869857	0.930325151019828	4	-1	-1	1	1	1	1	1
ENSG00000154898.15	CCDC144CP	1430.10760287503	4.62115007807584	0.95227387812644	-0.0705515362807406	0.0969739709221092	-0.727530651883984	-6.03675033011926	0.472623538911304	0.897809756411547	11.0551929773049	-1.4052126715116	0.862934406392459	-0.212677193847909	0.371212078428541	-0.572926384152798	-5.07220147976027	0.57012636667257	0.807520638740046	940.347653132953	5.62846728987744	0.878907452543143	-0.186216834850201	0.0961130560841156	-1.93747699258703	-4.73750636925203	0.0603668343259253	0.325820817428468	903.078238307595	4.97352999713964	0.909625314281695	-0.13665569083257	0.0707736382032581	-1.93088407353175	-4.3218685788731	0.0556952861713845	0.635479322060355	4	-1	-1	-1	-1	-1	0.0214879581147803	0.197559461203502
ENSG00000154914.17	USP43	790.164329282188	3.65793060636942	1.06953929444196	0.096989487510112	0.109440976869135	0.886226441729297	-5.73994184942724	0.382647706694031	0.865591954168347	256.191483288462	3.43326975441838	0.906629290987792	-0.141415322941871	0.106194646359718	-1.33166150827272	-5.16388408170259	0.191038134478837	0.512592232855001	272.226924493712	3.84160368200359	1.08449420456489	0.117022343404071	0.0824839990186326	1.41872781141026	-5.26623665421182	0.16436695319787	0.488716866150967	282.790113888717	3.33902382368436	0.942646342102232	-0.0852114864413406	0.0606511259822587	-1.40494483921479	-4.86992190256219	0.162445587290061	0.753070102090038	4	1	-1	1	-1	-1	0.289579704483809	0.58192832109404
ENSG00000154917.11	RAB6B	24730.4929415108	8.63426934296115	1.05217154867228	0.0733699444037697	0.0331782241758686	2.21138853046672	-4.583626670432	0.0348889132060618	0.592594651714813	15898.075202452	9.36905194652635	0.860905816643479	-0.216072679905958	0.12724681698415	-1.69805960594576	-4.95440435514722	0.0978106438240178	0.39097629215236	9370.44423070171	8.96366908255796	0.977702482614756	-0.0325325787457074	0.0501104111418506	-0.649217956995312	-6.61953917216629	0.520216792780407	0.786066662903366	14322.1084271477	9.01136780981596	1.01327596421619	0.0190271435229351	0.0213646257721327	0.890591004301769	-6.1493820077249	0.374809655678048	0.864867101533138	4	1	-1	-1	1	1	0.20640376896956	0.503465002836879
ENSG00000154920.14	EME1	12.945322904342	-2.93917677975312	0.996631325540095	-0.00486817419614215	0.592627205450074	-0.00821456414989419	-4.87797114205831	0.993500980711738	0.998834151350636	8.64287412827242	-1.9133539966011	0.706253218483104	-0.501742557917791	0.562094869694162	-0.892629669775835	-4.82559696477284	0.37776826530119	0.683416794440316	NA	NA	NA	NA	NA	NA	NA	NA	NA	NA	NA	NA	NA	NA	NA	NA	NA	NA	2	-1	-1	NA	NA	-1	0.643113728365354	0.828366431540908
ENSG00000154928.18	EPHB1	1874.33855855476	4.87048517027642	0.940708061446117	-0.088181027248357	0.104940463320673	-0.840295768267164	-6.00223985484448	0.407487115991801	0.876962561726357	513.581239102327	4.38709501636095	1.0955617403211	0.131670789618128	0.175481158471945	0.750341465515106	-5.91421280044451	0.457748046116119	0.740552271543566	330.568748455429	4.12059708312542	0.844745928363838	-0.243410603204655	0.0959885188276454	-2.53583039073368	-3.36512460137514	0.0155836685336624	0.194263063681783	534.31417594854	4.26980019487631	0.998017633152474	-0.00286278930789664	0.0514912436740055	-0.0555975949235398	-5.94380118653558	0.955748556636343	0.993691526770819	4	-1	1	-1	-1	-1	0.179634549362129	0.47329511970111
ENSG00000154930.15	ACSS1	2090.44027467528	5.10706153174569	0.959883720381988	-0.0590684455002084	0.0891480816474295	-0.662587959366499	-6.17594524485783	0.512727238335994	0.912186776870621	1286.31349141305	5.59061998608589	1.18491521762915	0.244783835932159	0.332340842658224	0.736544548585296	-6.02734167786668	0.465998675185679	0.74656224093672	967.960842428954	5.6568248716009	0.783442598772951	-0.352100519614243	0.109412264212463	-3.21810833683611	-1.9598982029317	0.00268772418883233	0.104725216253036	1213.91967049791	5.41374132746474	1.03676066551265	0.0520828888190499	0.074149031355275	0.702408215820134	-5.89669586600663	0.4836924741267	0.909457143351858	4	-1	1	-1	1	-1	0.12312090486197	0.404818168104918
ENSG00000154945.7	ANKRD40	5724.1098333733	6.5030787704678	1.01680972160042	0.0240497289622597	0.0896763128725025	0.26818373985171	-6.54773858008189	0.790420275683185	0.967829562053742	2017.93826203869	6.45029480834752	1.07364377985016	0.102515406461596	0.10900142700415	0.940496003393546	-5.88673655165919	0.353003733558084	0.664203296318632	1810.86058286086	6.58694265544285	0.98113757050708	-0.0274726563294336	0.0450321300790603	-0.610067884446094	-6.45009839267287	0.545554464854228	0.801740540193809	2525.23694719075	6.48197718299754	1.01564368733439	0.0223943581377472	0.0403665104882236	0.554775675848436	-6.13157120509377	0.580010502087713	0.933993916889888	4	1	1	-1	1	1	0.721573860407542	0.877484809491788
ENSG00000154957.14	ZNF18	301.655241795404	2.26194231661944	1.11408449282955	0.155858651675861	0.139092949696224	1.12053595826571	-5.2298720703683	0.271505573507306	0.820480380798106	110.54250787827	2.23179651690341	0.979948552592729	-0.0292220853203925	0.135862031972212	-0.215086473359749	-5.75750884824569	0.83086953732396	0.936802027170288	190.729992993084	3.34319821642002	1.00307691878618	0.00443224014401021	0.0680675073807216	0.0651153584810941	-6.13119882843803	0.948433522795192	0.983154793230135	230.20101541801	3.05131737618743	0.980684274490174	-0.0281393508398959	0.0391974268993605	-0.717887705030838	-5.46120912376547	0.474126991110105	0.906778771512953	4	1	-1	1	-1	-1	0.976274654392951	1
ENSG00000154975.14	CA10	4082.91951056649	5.93344924595195	1.08851173676596	0.122356963321027	0.0910949817341257	1.34318006318004	-5.63516511762323	0.189434373100241	0.780539079562707	2384.52151953274	6.65186268500884	0.955534410857239	-0.0656202661857507	0.0998772266933105	-0.657009293892876	-6.10751553148266	0.515201468989974	0.777170245596985	1392.62854125105	6.19635623572129	1.04532733674969	0.0639547826481376	0.0616557265777129	1.03728860558519	-6.05644967484072	0.306348782112322	0.635192316719006	2218.84409224504	6.30191002570764	1.01294774573646	0.0185597527063673	0.0371224451314533	0.499960405103863	-6.13790404159179	0.617956287398113	0.93874917851372	4	1	-1	1	1	1	0.386019426655239	0.654757098430601
ENSG00000154978.13	VOPP1	2342.63331215794	5.24768949557374	1.03789965060591	0.0536669633762308	0.0568942869014473	0.943275086111776	-5.97483087288577	0.353185263508192	0.853601505783424	2287.37298087303	6.63207188312682	0.989405373775659	-0.0153663596333562	0.0637761996260593	-0.240941914436015	-6.29407756836415	0.810917310758018	0.928694243562276	1311.12080965608	6.12280859142537	0.966131947904821	-0.0497078586335041	0.03872870269056	-1.28348886433576	-5.77452001962784	0.207319937504798	0.542097579257742	1813.63080610579	6.03257069450414	1.02320870217424	0.033100439201453	0.0242685065910225	1.36392567368351	-5.32999603448838	0.17497044979937	0.759290152924047	4	1	-1	-1	1	1	0.358038382725678	0.634769331570815
ENSG00000155008.14	APOOL	1789.15172408634	4.81153979601019	1.03263442446672	0.0463295984855911	0.0691993870381369	0.669508798684273	-6.10205114661406	0.508366327856294	0.911092007872024	552.581782934099	4.53204449537756	0.964705257883836	-0.0518398653988336	0.12883571851505	-0.402371842190472	-6.10259053443611	0.689703004916437	0.868679913408547	577.899474768418	4.93885912138482	0.957277559297433	-0.0629908051141922	0.0761547980674574	-0.8271416471802	-6.09804499437303	0.413471960519307	0.71997276534416	866.980755106337	4.97842715280218	1.07093807960639	0.0988750675510272	0.034270734460217	2.88511667778249	-2.22978486201777	0.00458867416839896	0.365803901077209	4	1	-1	-1	1	1	0.0249985109968419	0.20942463056849
ENSG00000155011.9	DKK 2.00	173.507090953647	1.3561687165543	0.776676476712805	-0.36461432333233	0.215173579734394	-1.69451251302508	-4.35877422509665	0.100678323646655	0.696347694640509	66.1270727775167	1.23641795138419	0.810568363529304	-0.30299422676892	0.36256421587819	-0.835698101190206	-5.25530315824315	0.408636852464411	0.70483037452971	91.7528385178842	2.23727426782361	0.925911649758458	-0.111053556408715	0.133159772554194	-0.833987279180113	-5.56173835475324	0.409652710251178	0.716780234360383	115.390817992614	1.99883041111339	0.997943841483308	-0.00296946358650041	0.0959899943219802	-0.0309351365991325	-5.46852807383097	0.975369166882824	0.995587062740006	4	-1	-1	-1	-1	-1	0.292076517805091	0.583972459299439
ENSG00000155016.18	CYP2U1	932.048830498269	3.92552869885005	1.04890439007583	0.0688831791069272	0.0641885919076246	1.07313740743929	-5.60490196402442	0.291890982366516	0.830241243058204	207.443761438968	3.14894118014272	1.22055562375219	0.287538043814565	0.155877383409521	1.84464248452994	-4.40359721107764	0.0730277976796595	0.347091015506602	482.24936059833	4.67961058893623	0.926383101782997	-0.110319157618306	0.0539778806209556	-2.04378453450204	-4.41726503849817	0.0481595324273015	0.297460504028772	516.665471533613	4.22847998094348	0.983859000371676	-0.023476521233584	0.030141735091411	-0.778870929705492	-5.65257658692261	0.437484792523737	0.896025266739344	4	1	1	-1	-1	-1	0.315574263329335	0.602894379308616
ENSG00000155026.16	RSPH10B	58.44143871804	-0.308772949166484	1.19076413400142	0.251887673146815	0.403927048888094	0.623596943656523	-5.10327606326442	0.537674226175926	0.918805426294007	11.9157125684378	-1.28229827214626	2.150113848641	1.1044130526153	0.442967017909766	2.49321734567668	-3.25534927234063	0.0172114716317068	0.201961198915404	22.4036876143411	0.152621331357413	0.828190381557007	-0.271965647263592	0.226545928468731	-1.20048790592646	-4.92126013162083	0.237597345661473	0.5728708271723	28.4646657674772	-0.147379490858057	0.814161493937286	-0.296613104580391	0.19890787226054	-1.49120847359863	-4.39924957778783	0.138352562368097	0.72672608263988	4	1	1	-1	-1	-1	0.27933348098781	0.572102751543158
ENSG00000155034.19	FBXL18	2392.11074319689	5.28963965017109	1.09885237109326	0.135997575733926	0.0722013921990577	1.88358661227728	-4.72772462891438	0.0694909425913026	0.662366328050148	2268.46975159959	6.59657797050424	1.00379130158777	0.00545934950597563	0.129918904233084	0.0420212096014999	-6.32115147884546	0.966705528901152	0.98905703038082	645.82585660552	5.08775549104264	0.911328896577284	-0.133956281443823	0.0867240326968074	-1.5446269883706	-5.30359205428389	0.130967349793739	0.448743741092308	1039.66957329645	5.22171629718722	1.00287448315013	0.00414105373846385	0.0363239690844204	0.114003338369759	-6.10402807615824	0.909412714093762	0.984945645953018	4	1	1	-1	1	1	0.547550562154692	0.764531832581979
ENSG00000155052.14	CNTNAP5	5083.88820005349	6.35284078985287	0.996411956809754	-0.00518576105787267	0.0868285650058433	-0.0597241363775122	-6.58221850852409	0.952777238020634	0.99441064544917	148.286095244448	2.51903362558328	1.04826334572346	0.0680011976410115	0.288044042628652	0.236079166992803	-5.8060909115739	0.814660503851282	0.929540706154017	1626.79282768152	6.42904129097862	0.986410525142141	-0.0197399013009482	0.0543869836806966	-0.362952676633811	-6.55447543887908	0.718710371397967	0.89144603373163	2135.13596199228	6.26697530624143	0.986341342230848	-0.0198410897420584	0.061528497395972	-0.322469921772497	-6.20307350226078	0.747619718554764	0.960700685991409	4	-1	1	-1	-1	-1	1	1
ENSG00000155066.16	PROM2	203.703280027021	1.6731186351554	1.03376600481686	0.0479096654460582	0.305483732489184	0.156832133271628	-5.65312850011469	0.876443267424519	0.982890974341908	25.600747264015	-0.22342774527296	2.4610557922427	1.29927736412662	0.401963326748214	3.23232811967565	-1.82589498684273	0.0025659998142366	0.113640457374676	61.1285390348025	1.6208974872399	1.05939767131636	0.0832442425340052	0.159666645174499	0.521362758283222	-5.66947423887913	0.605228193053311	0.836754346121091	83.227315011336	1.49036043250241	1.13645405857993	0.184539364051437	0.122825173098497	1.50245555854784	-4.49508359277639	0.1354280170122	0.724161850200452	4	1	1	1	1	1	0.0082586410028318	0.135130515459134
ENSG00000155085.15	AK9	826.166348134588	3.65925237527556	0.936748859440587	-0.0942657789173455	0.134467279629702	-0.701031352585819	-5.91546114026828	0.488764847759783	0.903206530345177	130.381754174163	2.44326889284433	1.0121923957177	0.017483540987061	0.143014146104554	0.122250430906879	-5.78439323399712	0.903355813493023	0.965277267079045	402.285179424227	4.40945627991213	1.12773443579883	0.173427375127727	0.0582061256753906	2.97953820350306	-2.39037236470791	0.00508129016491087	0.128582772192738	456.825075105084	4.02056460968851	1.0142395865775	0.0203984901506642	0.0402435567653482	0.50687592723485	-5.77362473140578	0.613108799624313	0.938542758501662	4	-1	1	1	1	1	0.0888376305560506	0.351829142091254
ENSG00000155090.15	KLF10	885.127452632989	3.74946457347103	0.780716433469766	-0.35712945729246	0.154582371491307	-2.3102857968028	-3.7125771067086	0.0280396818065855	0.564680811448688	297.87130240126	3.61233277370257	0.697179149730831	-0.520398670905306	0.184119297785752	-2.82642111480819	-2.55754461274757	0.0075169838357117	0.154407705411034	307.516958509551	3.96491943375839	0.990459188957679	-0.0138305635902292	0.134385551176086	-0.102917043307036	-6.23142369996741	0.918585896865854	0.97130491562187	468.434867310273	3.97742660060895	0.88560484738255	-0.175264976115202	0.113915768506975	-1.53854886300899	-4.79633197789953	0.126368286484873	0.720542283277345	4	-1	-1	-1	-1	-1	0.0021126555623591	0.0745107561391983
ENSG00000155093.19	PTPRN2	11329.9822214966	7.52843983064235	1.04546802338937	0.0641489364343547	0.0607132314690039	1.05658906439702	-6.19042978673701	0.299256870737459	0.832900395161513	6550.61098997796	8.11518335320063	0.910968684276006	-0.134526634511236	0.107563665625055	-1.25066985891098	-5.57317648913291	0.218829911215291	0.542031247004252	2650.4025413167	7.13420511533425	1.0300483085964	0.0427120004552056	0.0780143284528034	0.54748917669714	-6.5380313449414	0.587337973711001	0.825367963536321	3630.76522778732	7.02437515538193	0.986942512232322	-0.0189620423564241	0.0375614306769089	-0.504827479004443	-6.21962059410869	0.61454290450169	0.938542758501662	4	1	-1	1	-1	-1	0.779002581979937	0.913228761819457
ENSG00000155096.14	AZIN1	7899.76221146784	6.97679759789566	0.926944878343614	-0.109444544714813	0.0517685210939286	-2.11411379738349	-4.55025534537107	0.0430540453475983	0.612198294005524	3439.95807896792	7.15984814578395	0.940603433481497	-0.0883414964170814	0.120004633774368	-0.736150710506568	-6.06067996879244	0.466235447729151	0.746679666024859	4794.37386434662	7.97882493558693	1.10886459603808	0.14908320810483	0.0517127385372659	2.8829107164262	-2.95987241526034	0.00653420588115749	0.138611806084488	6143.92334140958	7.7747174463478	1.00144014943034	0.00207620177946655	0.0196412316231283	0.105706292726661	-6.41140576805511	0.915979885122888	0.986069643163489	4	-1	-1	1	1	1	0.200257148195302	0.496904429786452
ENSG00000155097.12	ATP6V1C1	15856.1771806157	7.90582993117548	0.915026197092272	-0.128115046710271	0.044592844777707	-2.87299559713935	-3.08037946639466	0.00745453034732275	0.449822054905554	4449.39984988104	7.49820554921896	0.794185086161344	-0.332452825844538	0.160049392393459	-2.07718892819818	-4.3034654004168	0.0447114388317592	0.286121887024953	6642.70444438191	8.45470342044698	1.06061929471055	0.0849068992352975	0.0563808603793794	1.50595252828655	-5.6762258903524	0.140589532221947	0.462084889504699	8447.76776687728	8.22887808376334	1.02300039229688	0.032806698323377	0.0238433249245683	1.37592799775894	-5.53909104628184	0.171232412912923	0.757149077601476	4	-1	-1	1	1	-1	0.0800666812945928	0.337824737794022
ENSG00000155099.8	PIP4P2	901.270201200056	3.88856080363457	0.909914067531248	-0.136197791554509	0.0767357599023057	-1.7748933708079	-4.6846878855106	0.0862135293966686	0.680843089143781	661.082623449983	4.80009670262834	0.857776723049668	-0.22132592789553	0.102544792226215	-2.15833415905979	-4.05365921211751	0.0373947738690905	0.268238130580402	693.641363368353	5.19648721775631	0.951853897019372	-0.0711879480574798	0.0657892943930212	-1.08205975933117	-5.89136191156329	0.286244188720157	0.619465284666242	958.052124141655	5.1017423148204	1.04093628637499	0.0578817668660715	0.0331194718214592	1.74766575922772	-4.64614717377111	0.0829057488784553	0.680631111833579	4	-1	-1	-1	1	-1	0.160258784093517	0.451145244637961
ENSG00000155100.10	OTUD6B	858.984666700414	3.85076493668247	0.960683250042355	-0.0578672610995047	0.0887019396463995	-0.652378756656125	-5.94563877761399	0.519197433519961	0.913825267975053	208.541188002512	3.14701996241819	0.976045627230145	-0.0349795038204638	0.105954010685991	-0.330138553453443	-5.89686575790358	0.743139110075356	0.894587305862605	485.491380250174	4.68952977406513	0.969178300841891	-0.0451659905709086	0.0468631395009849	-0.963784992893175	-5.93215438172146	0.341425388712653	0.665490201076039	583.725207775823	4.38470237115833	0.982042535866079	-0.0261425805775026	0.0290359591821168	-0.900351884831265	-5.58443647411283	0.369613840083752	0.862747521210769	4	-1	-1	-1	-1	-1	0.34230974104014	0.624444228110872
ENSG00000155111.15	CDK19	2218.97451961379	5.18660467807647	1.13765384027473	0.186061648251498	0.0927552500148459	2.00594196254895	-4.5036551506131	0.0540886271149273	0.633303902841686	894.388473506302	5.26855575297973	1.13132718893075	0.178016228693999	0.104448982065815	1.70433665482568	-4.88520995317694	0.0966213170777524	0.389169193785392	1158.32992592973	5.94047751724119	1.02473688507206	0.0352535259936032	0.0532606706978467	0.661905408469228	-6.34682954988376	0.512143028573389	0.781443479776817	1552.44847590745	5.77759837748082	1.02535850920128	0.0361284258431526	0.0395896912766216	0.912571547747509	-5.79277297832756	0.363173374587767	0.86054484553233	4	1	1	1	1	1	0.0390299750465122	0.249929511319699
ENSG00000155115.7	GTF3C6	617.43804838576	3.34774588007494	1.03243283677464	0.0460479325369236	0.0784595659639809	0.586900169165646	-5.88682870461575	0.561726124300042	0.923692591807169	586.531213441976	4.67456070947495	1.15883721348626	0.212677919415498	0.104389990650004	2.03734015197451	-4.27907427074146	0.048744325955047	0.296457668175336	256.909348669871	3.75930243367142	1.01488941803498	0.0213225404708201	0.0655555043256033	0.325259346109436	-6.16026952721116	0.746821237954917	0.901501139729533	365.352853408067	3.69971683407223	1.03921910027234	0.0554998520791021	0.0317116306525767	1.75014185448683	-4.42933405858608	0.0824758643386315	0.680376914108694	4	1	1	1	1	1	0.0337124024739635	0.234986035105904
ENSG00000155158.20	TTC39B	1799.874701261	4.85115975561647	1.13083972869735	0.177394473980188	0.0834569229502652	2.12558129043295	-4.24117926412331	0.0420102355778296	0.612198294005524	430.919297023159	4.18329202536618	0.878247805648169	-0.187300028090396	0.112984842728609	-1.65774473431178	-4.84281934802367	0.105742347261879	0.401716198433054	1760.08631110672	6.54676782183389	1.00403665466099	0.00581193914162285	0.0427315577731351	0.136010467310339	-6.62201647263278	0.892552044484872	0.962220021901424	1734.15340236412	5.96974298349098	0.989693785824142	-0.0149458747546626	0.0379767560673117	-0.393553223139224	-6.1445737149708	0.694561824069937	0.953747211091868	4	1	-1	1	-1	1	0.584773974937873	0.789890943497639
ENSG00000155189.12	AGPAT5	2838.5236166067	5.46351696739598	0.909675652422458	-0.136575855129303	0.0595348466010203	-2.2940489969611	-3.99670013887748	0.0290733557035126	0.567047903311054	844.360051370385	5.16827546977456	1.08618245152115	0.119266460228995	0.102465046799205	1.16397214420558	-5.60285531513425	0.251813701565209	0.576675306949768	1179.10983392198	5.96525887310856	1.05064919932738	0.0712810490605231	0.0433298343963502	1.64508011751199	-5.25126622130905	0.108443635688059	0.416531484336607	1356.82364339707	5.60842016331175	0.993916845449288	-0.0088029389511226	0.0289139826637038	-0.304452660621294	-6.12439793764732	0.761274550687979	0.964620999128051	4	-1	1	1	-1	-1	0.35767466092093	0.634526024820271
ENSG00000155229.21	MMS19	1714.04295483911	4.80553864637413	1.02412459339941	0.034391242041961	0.112422057982459	0.305911870491882	-6.28382392388015	0.761815544737174	0.96366713691836	961.937044666198	5.39063588958938	1.07161755376783	0.0997901187363612	0.0829857980606099	1.20249634357289	-5.57632869570817	0.236736013621975	0.562586515197895	1028.02430038704	5.77457183887906	0.989495212051206	-0.0152353684803589	0.0418810364782886	-0.363777254850343	-6.47980902808347	0.718099660051787	0.891212987577282	1297.43107779821	5.55434122463847	1.01741059919972	0.0249020291276363	0.0327063680818575	0.761381669322361	-5.88104356818703	0.447821329650996	0.900224309177228	4	1	1	-1	1	1	0.481540619849448	0.720708381877499
ENSG00000155252.13	PI4K2A	2526.43163148288	5.31987626858445	1.04761633824504	0.0671104647260197	0.0571773415437829	1.17372481675509	-5.73741752698146	0.24987424318713	0.81096415753512	1399.14346402539	5.91859933744138	0.951120545182273	-0.0722998947946732	0.0652977730003793	-1.10723369990357	-5.70711476457685	0.275269842388252	0.598498157852358	730.953729642095	5.28287330229588	0.997791203965951	-0.00319014357132682	0.038446335547167	-0.0829765314671683	-6.47775443957075	0.934318535637786	0.977282731130774	989.017750920564	5.16416938072472	0.984869187323691	-0.02199597979261	0.0227714067882569	-0.965947339009077	-5.65695804394161	0.335881250198946	0.851269942343541	4	1	-1	-1	-1	-1	0.497340466918142	0.731684994079556
ENSG00000155254.13	MARVELD1	222.113961947633	1.86592048110224	0.941994963553634	-0.0862087485053764	0.157411410993612	-0.547665178535721	-5.57427419068182	0.588033047100983	0.930537437817486	144.787961480337	2.58628022234869	1.01146799308168	0.0164506679407524	0.220416941305818	0.0746343173228591	-5.87381175437117	0.940903801407287	0.980398793869689	54.7821965752898	1.53615355201651	0.779158575795915	-0.360011116751531	0.0955701379186741	-3.76698333383054	-0.282637316553327	0.000576591607088484	0.0647907267654559	77.5484659595959	1.46731872617363	1.02475820365264	0.0352835394448641	0.0740745418960452	0.476324774230535	-5.27952036718275	0.634650278579578	0.941205455394194	4	-1	1	-1	1	-1	0.0368148463527557	0.24411243219983
ENSG00000155256.17	ZFYVE27	1969.33372626388	5.03696990276917	1.01521248246016	0.0217817129369159	0.062427326232009	0.348913116284444	-6.31435857432718	0.72962730783883	0.955585710207722	1442.42837094229	5.95905865599913	0.890684734500654	-0.167013227067003	0.0703485749450277	-2.37408116934155	-3.70564134921321	0.022839569404775	0.226167443374113	919.258542641516	5.61196942983066	1.01101203503919	0.0158001711163048	0.0453190108393898	0.348643335846416	-6.4655117597083	0.729337843104397	0.895609604975892	1179.23443857328	5.42070460546864	0.987016225511462	-0.0188542936175278	0.0247913365782216	-0.760519448317713	-5.86168408522507	0.448334527501919	0.900406426769111	4	1	-1	1	-1	-1	0.175875205282861	0.468053479313419
ENSG00000155265.11	GOLGA7B	2133.07722337581	5.16623063056517	1.06830395469485	0.0953221821769937	0.0780969525157306	1.22056212318648	-5.66676018973751	0.231897811280417	0.801784606157336	2494.43927198084	6.76346968865564	1.00781681288672	0.0112334293563765	0.101131627569084	0.111077312077301	-6.31890116879883	0.91214953896132	0.968498146297254	982.131911800211	5.70607375197788	0.915700609792911	-0.127052111597201	0.0473266644236942	-2.68457777754546	-3.23377815322732	0.0108108298498827	0.168326286665084	1474.74976769452	5.73353915737664	1.0170405214649	0.0243771609573027	0.0354004326606574	0.688611949774121	-5.95632497294235	0.492306331597149	0.912083734914537	4	1	1	-1	1	-1	0.402574426269672	0.666854101967186
ENSG00000155269.12	GPR78	45.0341121010588	-0.850551362172819	0.726614883522605	-0.460737177572805	0.406832208429773	-1.1324992663464	-4.70504140537346	0.266526190983531	0.817403408200817	14.8084577854982	-1.03893535942678	0.76959661502038	-0.377825641288829	0.422239791436011	-0.894812968725348	-4.89914738132661	0.376614973365291	0.682087841953747	NA	NA	NA	NA	NA	NA	NA	NA	NA	20.4875451438471	-0.735181334216645	0.833207593851844	-0.263252106730033	0.226611832354419	-1.16168738408288	-4.64117998301632	0.247511323264308	0.805302350035137	3	-1	-1	NA	-1	-1	0.158880844135432	0.449428178104703
ENSG00000155275.19	TRMT44	976.813951357287	4.05621440395057	0.932880633877788	-0.100235601087428	0.0980956752485625	-1.02181468075369	-5.68691936112401	0.315157557196069	0.83951321808994	93.0361276107019	1.98097322359462	1.31649692075161	0.396704146965764	0.161420391575137	2.45758384733634	-3.16910527544849	0.0187457025808894	0.20903966157768	310.501651316301	4.03104217240654	1.03154656658391	0.0448089495455718	0.101270910523555	0.442466146634966	-6.18393859757109	0.660733779561581	0.864187536641161	387.405013961008	3.79320849477701	0.989023629825475	-0.0159231045149284	0.0504866008115516	-0.315392683582791	-5.81148139251367	0.752974102462366	0.961620145762598	4	-1	1	1	-1	1	0.35292265221505	0.631745901450658
ENSG00000155287.11	SLC25A28	683.331968873118	3.39578551201879	0.970422766727919	-0.0433146974996572	0.122145616289313	-0.354615243800991	-5.9818614773532	0.725394929208265	0.954596043493877	664.18320926073	4.85453293707726	0.964967722606976	-0.0514474086865872	0.114239346358284	-0.450347540725897	-6.14178735505439	0.65506202660249	0.850361178487103	281.796143182276	3.901114609926	1.03277229999737	0.0465222117295316	0.0672397019775823	0.691886048885852	-6.00948946920038	0.493338125907009	0.771513957409805	444.366215254594	3.99985146154998	1.00801349119762	0.0115149479188328	0.033690289363894	0.341788335340731	-5.83966483571652	0.73306736829803	0.95696283832881	4	-1	-1	1	1	1	1	1
ENSG00000155304.6	HSPA13	2745.66790892423	5.45635773732538	1.02464181196702	0.0351196693301561	0.062082468635296	0.565693827938237	-6.28196453813874	0.575870589975133	0.926456978951123	1272.26892587296	5.71525979559501	0.901876027230114	-0.148998962063626	0.139741659819086	-1.06624583003039	-5.73626857372493	0.293153570606644	0.614694820991017	2501.35902985386	7.03095689506699	1.09746870581426	0.134179802074738	0.0629606340808266	2.13116980210973	-4.50836907468135	0.0397997851067857	0.276272606755012	3022.10914087407	6.74157821065939	0.988587252483219	-0.0165597913813687	0.0186276004787942	-0.888992192001355	-5.9239145135855	0.37566505293465	0.865173332683688	4	1	-1	1	-1	-1	0.629747493294986	0.819094806365871
ENSG00000155307.18	SAMSN1	83.5635909848937	0.250939995721995	1.18005424312443	0.238853176949825	0.277200452942622	0.86166228956078	-5.0616070166337	0.395808535899506	0.872215777400759	20.0791263711572	-0.729651852705938	0.993829316283896	-0.00892999530807313	0.549928444726317	-0.0162384677383206	-5.19207247481068	0.987130542648024	0.994797899337825	48.023562324988	1.14267595124909	1.13990519924633	0.188913846965246	0.248010786679439	0.761716252323422	-5.41345624422222	0.451068814634614	0.743819398060022	70.7968440061905	1.13129297631416	1.03744703766914	0.0530376878403771	0.137335773152783	0.38618989519485	-5.2386174498194	0.69999341574456	0.954293926113555	4	1	-1	1	1	1	0.629787642689412	0.819094806365871
ENSG00000155313.15	USP25	6281.29625933351	6.63388506410803	0.906173018660976	-0.142141559700936	0.0651922258839042	-2.18034524475456	-4.38332648203467	0.0373297659247092	0.602037938392607	699.203055632913	4.89068562014892	0.996073670425109	-0.00567564574014647	0.108191857811154	-0.0524590838439352	-6.22716178966256	0.958442347641577	0.986465083173433	1973.83949638196	6.71041775484934	1.08509975533973	0.117827678539305	0.0400549119719313	2.94165366339771	-2.7273437031243	0.00561043791815749	0.132183083027259	2285.81492797394	6.36611661726445	1.01385983981012	0.0198582219790327	0.0267809096631452	0.741506626504208	-6.00285718482974	0.459736592316837	0.903571214024609	4	-1	-1	1	1	1	0.081364202981966	0.34013968798752
ENSG00000155324.9	GRAMD2B	3405.28451309237	5.65172173691031	1.0707185078712	0.0985792450961627	0.107129916903417	0.920184089987081	-6.02252829845949	0.364924253427888	0.860004554981142	660.566787838314	4.76052383595946	1.28923255715514	0.366512526533046	0.205956157428139	1.77956576346074	-4.73493719652901	0.0832817452656311	0.366112544776976	868.904862783952	5.5176499759158	0.896749812896418	-0.157222555717596	0.0796360175084894	-1.97426441748968	-4.65993754423985	0.0558695568134497	0.31684695720227	1065.80595416252	5.2297954966671	1.03376573481476	0.0479092886385947	0.0515842777143315	0.928757574234372	-5.70107657190383	0.354752526709231	0.859042528738614	4	1	1	-1	1	1	0.182535886310988	0.476628068478399
ENSG00000155329.12	ZCCHC10	323.953927442196	2.41600156394814	1.08615503664288	0.119230046633829	0.095813045707453	1.24440305339917	-5.13334365797925	0.223126541392302	0.799225741858875	157.403566203241	2.69699228666718	0.981386011788841	-0.0271073868261306	0.201007527117438	-0.134857570832625	-5.86220734915743	0.893448300916779	0.961228635201403	257.891249249831	3.75917073726977	1.02324176593221	0.0331470574024813	0.0791666601079707	0.418699707140278	-6.12388620688939	0.677861844630711	0.872985288335707	297.10716408845	3.393038078694	1.03239837587634	0.0459997769620049	0.0451176086989769	1.01955263783845	-5.29093327314263	0.309852473498373	0.836868839847441	4	1	-1	1	1	1	0.312265341543234	0.599647318396323
ENSG00000155330.10	C16orf87	790.264119515112	3.63705478267083	0.999562242269645	-0.000631689180195092	0.113483490710008	-0.00556635309896563	-6.12161177110676	0.995596106747106	0.999324749753892	352.642720609936	3.89123598366192	0.978330084425837	-0.0316067883812458	0.124896267700414	-0.253064314596336	-6.05695006340842	0.801605607449617	0.923258773256612	556.709158228297	4.87074709208359	1.02157666050458	0.030797469935053	0.0882333972065823	0.349045496490931	-6.35606913984965	0.729038408279154	0.895478625625739	670.775118581535	4.58303727425249	0.951047694555222	-0.0724104015692341	0.0480312876999533	-1.507567359459	-4.93871356473074	0.13411488209271	0.723261935908049	4	-1	-1	1	-1	-1	0.373274948832172	0.645395726224105
ENSG00000155363.18	MOV10	422.661498629655	2.7992866847826	1.02355546389685	0.0335892804960776	0.211566547563557	0.158764610392799	-5.88402760461378	0.874933899661723	0.982588267824334	137.995319364694	2.4701527513369	1.47001175310343	0.555827689807392	0.239122297899781	2.32444943315301	-3.47962021666287	0.0256401974555858	0.234575066356311	156.192410353201	3.0164499220728	0.889539062974382	-0.168870133889582	0.142171741675515	-1.1877897245924	-5.39339122240202	0.242503010057179	0.577384302285067	226.630452831381	2.98378148634656	0.975050123173824	-0.0364517113116376	0.0899959234972044	-0.405037360528557	-5.60026449353325	0.686122169025851	0.951272810065547	4	1	1	-1	-1	1	0.479267025998493	0.718722273140566
ENSG00000155366.16	RHOC	561.006232470884	3.22162706633976	1.12973771601593	0.175987870229318	0.106840901570685	1.64719566797072	-4.76012463497795	0.110107576314784	0.704432061380148	1422.63950252255	5.89087980439818	1.38342824515335	0.468247817026264	0.197994193555506	2.36495731828112	-3.72283741501151	0.0233327052483808	0.228076694775973	326.153614442173	4.09644701964667	1.19518052733222	0.257228548094127	0.0908092794826765	2.83262403974032	-2.6928952941607	0.00743621125784005	0.14473022093014	487.793115250364	4.1027186909189	1.0371330036459	0.0526009196054263	0.0443399224357178	1.18631059135669	-5.25275058377539	0.237683983737972	0.798906606980371	4	1	1	1	1	1	0.00093087891139892	0.053150012390044
ENSG00000155367.15	PPM1J	195.46402611778	1.58827960601943	1.26328997530446	0.337185833041965	0.165763442132637	2.03413870214014	-3.90153911192877	0.0509955198492364	0.632671094075859	277.716790441901	3.57109234496702	0.986297947126443	-0.0199045639943168	0.114020077457005	-0.174570693497577	-6.00377477095782	0.86235941446251	0.950084216536425	69.5425873281326	1.85959451788879	1.13315358789615	0.180343417627015	0.116179574723711	1.55228161280408	-4.72858420192491	0.129127366567185	0.445374509873991	109.183471315201	1.96654470392617	1.03741462646315	0.0529926154512572	0.0654899766762542	0.809171389894107	-5.19672710781839	0.419909246231978	0.887558698695378	4	1	-1	1	1	1	0.0755687409417661	0.33019347762879
ENSG00000155368.16	DBI	1850.16474893689	4.89383897992006	1.03761417501859	0.0532700937320689	0.102511687010951	0.519648981353493	-6.24442286585159	0.607177387429493	0.93356965254175	1580.51806364085	6.0632606990226	1.34705857792651	0.429812588919417	0.176401778243136	2.43655473998114	-3.58101399265057	0.019708526014318	0.212960209188151	702.756081631132	5.21438853610407	1.03713884075591	0.0526090392447951	0.0669937464569184	0.785282836490213	-6.16311650910582	0.437299165725388	0.734353099592256	1455.43621077038	5.65207527366535	1.01175079538038	0.0168539831717788	0.0361904222963339	0.465702860104125	-6.06225788950612	0.64221496126518	0.942867024916859	4	1	1	1	1	1	0.0992128775218158	0.369617636214041
ENSG00000155380.11	SLC16A1	942.662613860367	3.98902621703435	0.99614015390941	-0.00557935548057073	0.153670695480475	-0.0363072182573653	-6.16557690088454	0.971281437789918	0.995935771855698	508.163985089956	4.29917300381181	1.16303961611354	0.217900239542973	0.263965200261946	0.825488508813812	-5.83207328068346	0.414333634281069	0.707641314741117	937.89774419154	5.56844636845678	0.849594744174335	-0.235153253624153	0.167209162990314	-1.4063419098496	-5.56151642374983	0.167985534767769	0.493954425405915	890.818147395766	4.9010164481657	0.919946379243548	-0.120378321384957	0.0886883948651975	-1.35731762388897	-5.18084035906638	0.177054608335596	0.760828061338105	4	-1	1	-1	-1	-1	0.233640860019185	0.530589153069557
ENSG00000155393.13	HEATR3	692.875797449015	3.46057346488442	0.833397086097481	-0.262924039099436	0.147214921435807	-1.78598770107745	-4.5757713682775	0.0843626962661979	0.680703620297509	191.231590561831	3.00798043972381	0.903741407388922	-0.146018069643881	0.154940212908415	-0.942415573742578	-5.50818818307199	0.352033381499807	0.663946513884739	321.215109540976	4.0837336996142	0.959695910813738	-0.0593507489058145	0.0755977750419445	-0.78508592181297	-5.97643006475012	0.43741316753136	0.73437593219779	334.492430995291	3.57733412581232	1.0106439532303	0.0152748297038461	0.0733136954741019	0.208348925873501	-5.7826273021576	0.835285739433459	0.976997987693998	4	-1	-1	-1	1	-1	0.306357337158087	0.594174403986799
ENSG00000155438.12	NIFK	841.971076744747	3.75472663738006	0.936413506179198	-0.0947823518543216	0.0989981697097356	-0.9574151939599	-5.67318954170082	0.346122009383075	0.850379779048427	291.336703971197	3.62219643201937	0.930258713784606	-0.104296095669118	0.132468733118018	-0.78732613511295	-5.75152324600433	0.436056684525991	0.725076621970226	288.015025013636	3.92638872172081	1.05134093426168	0.0722305897642639	0.062362879080114	1.15823051837414	-5.58917032242502	0.254208817948039	0.588628607359804	383.143547207052	3.74578891193	0.910891186698523	-0.134649372129605	0.0550324814156744	-2.44672543679366	-3.13962985913443	0.0157651528625432	0.487130782966395	4	-1	-1	1	-1	-1	0.0329897355664642	0.23315840190188
ENSG00000155463.13	OXA1L	1268.57187485175	4.34165907509066	0.938636034214178	-0.0913622484310457	0.0786840380734047	-1.1611281101996	-5.59325869848057	0.254879339000577	0.813005615749594	812.129866792004	5.13610397279943	0.948712606234266	-0.0759569774565487	0.0654801017577331	-1.16000090741426	-5.60776039543215	0.25340675617917	0.57821543496189	411.83692291991	4.44621371610815	1.09739640803198	0.134084758738061	0.066327316606337	2.02156163702317	-4.41986993111197	0.0505164237456701	0.303374146975231	664.334343401931	4.59232391648562	1.03799859050698	0.0538044846688452	0.031059948683421	1.73227860796707	-4.5990089177467	0.0856185173903822	0.685737306180574	4	-1	-1	1	1	1	0.0838489192820271	0.343893148286058
ENSG00000155465.18	SLC7A7	29.0637743709182	-1.58723284136807	0.668334945664163	-0.581356783593749	0.421881328904141	-1.37801022174614	-4.48629590908176	0.178541268664181	0.771391182900155	24.0198619000428	-0.270114014089496	1.62475446442546	0.70022171215922	0.425667501636214	1.64499688011806	-4.2872342758882	0.108358277209504	0.407095563359579	20.7716113035607	0.0660244639396953	0.857600122855417	-0.221622982418533	0.190820660013524	-1.16142026970678	-4.94532150312167	0.252926266550672	0.588210595425778	32.7569604517931	0.0404801530023122	1.0258557571262	0.0368278916582969	0.17549328263318	0.209853568784598	-5.11606632023273	0.834113641885128	0.976997987693998	4	-1	1	-1	1	-1	0.623511039397782	0.815017011510056
ENSG00000155506.17	LARP1	19566.9974259389	8.3019077112254	0.959429146638933	-0.0597518268377216	0.0558172732152827	-1.07048989310645	-6.276186561124	0.29306074569451	0.830653196759677	5717.72218716862	7.90648298517166	0.893991556836301	-0.161666888722525	0.113301764429307	-1.42687000098215	-5.3489195066185	0.161920439463286	0.476596323502708	3338.98920047481	7.45856112742152	0.90441689300229	-0.144940155404046	0.0881433957084121	-1.64436772873516	-5.40059175690896	0.108591368509685	0.416864045720641	6046.73220020329	7.76100900072335	1.00538009359819	0.00774102924490128	0.0262315778474745	0.295103454695409	-6.37903409464175	0.768390143802329	0.96579732233773	4	-1	-1	-1	1	-1	0.211769866700397	0.509401957956879
ENSG00000155508.13	CNOT8	2033.98961188265	5.07188137048544	1.00027538942094	0.000397248255433396	0.0859972808906815	0.00461931181217662	-6.38713855845435	0.996345364806611	0.999346473140132	740.574306171473	4.97033217812062	1.09779980071793	0.134614982534706	0.110442286912847	1.21887174104729	-5.5165252493573	0.23053199314124	0.555768534326308	796.732449318473	5.40060752355629	1.05796207151816	0.0812879070232971	0.0495625206268102	1.64010841247096	-5.19513416083995	0.109478112878667	0.418126448927889	928.70074519113	5.06035467966407	0.977213918142816	-0.0332536832954707	0.0276503908055891	-1.20264785873294	-5.39566339301547	0.231319429659443	0.794033505438027	4	1	1	1	-1	1	0.680933104786387	0.851857175364257
ENSG00000155511.18	GRIA1	10556.2691985858	7.37657827868614	0.859214940373205	-0.218909015187254	0.0613850911008703	-3.56615932731181	-1.34614555243065	0.00125622228098577	0.337290594301999	2794.78715309361	6.85383451018411	0.857638959529533	-0.221557651028016	0.128277858683778	-1.7271698584725	-4.89907893246554	0.0923961536720257	0.381918129309794	3570.55723017685	7.56719964065008	0.986304216300193	-0.0198953938676205	0.0499262147311144	-0.398495939953997	-6.64251830546016	0.692560375883665	0.879297807950946	4487.68167405803	7.34377946809037	0.972399603028017	-0.0403787904857841	0.0330233936273425	-1.22273291901628	-5.64695642851206	0.223663873351341	0.791933573132963	4	-1	-1	-1	-1	-1	0.00193628633751369	0.0716675558220076
ENSG00000155530.3	LRGUK	167.817764465293	1.45649939013001	1.09724394515681	0.133884309098125	0.158385931500542	0.845304300891563	-5.30123087205954	0.404730318990147	0.876228070331052	NA	NA	NA	NA	NA	NA	NA	NA	NA	76.6611646193207	1.9914614562777	0.962382187344971	-0.0553181548535233	0.131459169253747	-0.420801037824501	-5.76559591844027	0.676340277017504	0.872001424801157	88.4195956678898	1.65041955873016	0.967787933223321	-0.0472371436736878	0.0806197192928378	-0.585925429758775	-5.26489880708067	0.558951250465139	0.928867130666388	3	1	NA	-1	-1	-1	0.862362207787295	0.966182907812275
ENSG00000155542.11	SETD9	56.9265812372447	-0.270733078806372	1.08761095607435	0.121162589570682	0.30190456840121	0.401327446657467	-5.17944266569111	0.691065212870148	0.948425136910719	29.1764737045717	0.201088225011057	1.40779947723242	0.493441855420935	0.312746666300216	1.57776855388528	-4.40207383659728	0.123048186019091	0.430211637569033	29.843278470433	0.612879358680943	1.09709827416397	0.133692763023478	0.18141621570635	0.736939432359674	-5.36261993040085	0.465817508843708	0.753744214812818	47.0879956356883	0.653831193736044	0.873325451982874	-0.195408708542243	0.108739259265151	-1.79703917299783	-4.07801190744104	0.0746733552961067	0.67192597139856	4	1	1	1	-1	-1	0.370479857692537	0.643357723882263
ENSG00000155545.19	MIER3	769.117584368651	3.67237498717225	0.917370975168841	-0.124422832379628	0.10792821860649	-1.15282948228098	-5.47642339592387	0.2582164792368	0.81418082230861	186.498693266007	2.99572624580191	1.03856103997641	0.0545860110630142	0.118593478868633	0.460278352433523	-5.81832970718433	0.64798380158512	0.846515927595326	635.631381785377	5.06744963469004	1.02738217161676	0.0389729436181709	0.0725142127968595	0.537452481589357	-6.30539215158785	0.594180505471668	0.828508006314307	722.214688790669	4.67605637852094	0.979480569624531	-0.029911221469919	0.0551866341819433	-0.542001191290369	-5.87962322530733	0.588754400614317	0.935552050573264	4	-1	1	1	-1	-1	0.734589564866606	0.885730392798008
ENSG00000155561.15	NUP205	1852.22144996838	4.89907873168721	1.0455325804401	0.0642380192751674	0.0907476665286021	0.707875163433769	-6.09551907071165	0.48456643209738	0.902567607836796	263.402109381807	3.50084858806061	1.04171191577229	0.0589563571263315	0.164536679585123	0.358317411503557	-5.97457883630255	0.72212223485388	0.886161554995996	975.825132571829	5.6906106308828	1.15832682323114	0.212042368811214	0.0613446005824047	3.4565775438765	-1.34376346949738	0.00139303938168143	0.0868297728880521	1107.72472984298	5.31534898835377	0.985428499612278	-0.0211768983999077	0.0319198670033979	-0.663439430924113	-5.91467265180013	0.508235207340165	0.914988888100002	4	1	1	1	-1	1	0.0565467383742835	0.29131002458227
ENSG00000155592.16	ZKSCAN2	808.452122080329	3.75124161422749	1.07736230969876	0.107503500119036	0.0651733959684985	1.64949974635353	-4.85123765516478	0.109631988530672	0.704432061380148	171.9266228924	2.87942101558176	0.997343463475571	-0.00383767178730355	0.118047473838331	-0.0325095629963192	-5.89656970984544	0.974238723633681	0.991866597321184	362.132507796662	4.2718331854485	0.999354901463356	-0.000930980779165814	0.0479196820200454	-0.0194279415037932	-6.32087752109647	0.984604355692953	0.994837966220175	476.394379328126	4.11338241669751	0.999239514922186	-0.0010975654444205	0.0302549539410779	-0.0362772141897167	-5.91763255816559	0.971117498404113	0.994545489680104	4	1	-1	-1	-1	1	0.659933807714495	0.838884697558633
ENSG00000155621.15	C9orf85	366.5106234283	2.59475066498341	0.944505930261846	-0.0823682400074412	0.106868615192524	-0.770743027399156	-5.59775602458991	0.446975300151926	0.892355304119937	111.219613854112	2.25376629827045	1.07055239331529	0.0983554035949476	0.11500514022718	0.855226152506379	-5.44061801240046	0.397876534986742	0.69655375283056	181.597920142714	3.26685839878697	0.883200275640578	-0.179187472516262	0.0805205961614756	-2.22536197020847	-3.8540275570185	0.0322491327886837	0.256644246585181	230.315656306185	3.04650938016516	0.985048889358486	-0.0217327655623083	0.0437106838817807	-0.497195734138739	-5.57853615967273	0.619898939200316	0.939336282849448	4	-1	1	-1	-1	-1	0.189082416019952	0.484511837951916
ENSG00000155629.15	PIK3AP1	137.277637540304	1.11093024692108	0.953930572931753	-0.0680438241826481	0.240892268775378	-0.282465786588179	-5.51976500109979	0.779554524521391	0.967017843660079	52.1435181961943	0.7621502428114	1.29226615953086	0.369903243010869	0.487446284952054	0.75885949781575	-5.19399105099953	0.452697088534199	0.737803372660109	89.8566235814637	2.03488914240025	1.18517836219977	0.245104192370278	0.235762869230658	1.03962168924268	-5.34849108659246	0.305277601388445	0.634276990417247	116.223652402917	1.87287670036305	1.05279050453212	0.0742183820978372	0.127826751098495	0.580616979310139	-5.30763187956149	0.562513416096881	0.928949850671894	4	-1	1	1	1	1	0.521860928111258	0.748272700736325
ENSG00000155636.15	RBM45	632.667674084903	3.33548008584433	0.912088277131122	-0.132754631444795	0.0971314365899434	-1.366752475877	-5.16086489110808	0.182007268483196	0.776326448362965	94.0306724197485	1.97283564228811	1.087437623416	0.120932648805667	0.228067685192529	0.530248942122504	-5.57486461105491	0.599076484195835	0.82230150726719	310.229828249738	4.04024325381593	0.977084867015921	-0.0334442185631351	0.0665982675564563	-0.502178506892599	-6.14951429937131	0.618524523988735	0.843714211420757	297.187413959669	3.42682712678547	1.03542515786794	0.0502232770978228	0.0414744051326279	1.21094629174831	-5.10857377108613	0.228133897551654	0.793243927130666	4	-1	1	-1	1	1	0.594311598503508	0.795590575377669
ENSG00000155657.26	TTN	3786.92935518668	5.8341847081164	1.15981065724289	0.213889300048596	0.276054285749512	0.774808836848404	-6.2067589920456	0.444605626612027	0.892159196660236	136.126401990814	2.29922160502787	1.27484405847383	0.350320784475757	0.408767182323029	0.857017881144173	-5.40273757349819	0.396898233388932	0.695892017123082	2276.20278356315	6.85034468255597	0.876028329658041	-0.190950569357376	0.194872045102756	-0.979876663462366	-6.18552856543157	0.333525732480528	0.659991191577559	1909.27565028183	6.04823719191126	0.896740251605355	-0.157237938046692	0.122055468658614	-1.28824984062355	-5.43419270913809	0.19996912964047	0.778194072372135	4	1	1	-1	-1	-1	0.424876536799654	0.682855702949058
ENSG00000155659.15	VSIG4	82.3101812895515	0.229422245558041	1.0443284745884	0.0625755568554792	0.334660390843453	0.186982261921611	-5.36911584826187	0.852951797726186	0.977874414238325	68.4645141382143	0.428987221399272	1.98190252458403	0.986886008560028	0.655944013276049	1.50452780814497	-4.50219297537201	0.140851957483878	0.451309235922561	58.1958060742811	1.37438277376116	1.15299068297253	0.205380854981333	0.302846797337197	0.678167498508022	-5.522264928888	0.501894818934036	0.775308046188329	84.1670772590876	1.02082601861608	0.955708794442103	-0.0653570005447298	0.205766581694017	-0.317626895517554	-5.24891492311114	0.751282465134403	0.961216945431101	4	1	1	1	-1	1	0.6642118166973	0.84142211104237
ENSG00000155660.11	PDIA4	1226.34639514004	4.30835806743898	1.10856185104276	0.148689266103556	0.101675135680456	1.46239555136524	-5.22560108660637	0.154182701646125	0.745342800157201	480.875570988817	4.3725133916009	1.04751378203273	0.0669692254420169	0.118258693851179	0.566294310051265	-6.01735096402653	0.57457939726266	0.809310430035371	417.971672520701	4.46757307525341	1.00623045142093	0.0089607554885843	0.0637928311215607	0.140466496486245	-6.33775516780666	0.889055123361936	0.960607848846378	559.393332286175	4.30863024595077	0.996349857057048	-0.005275677479067	0.0466045859031415	-0.113200822984061	-5.93747542144425	0.9100476446382	0.985129455376968	4	1	1	1	-1	1	0.631955860370843	0.820281369784327
ENSG00000155666.11	KDM8	249.673837680741	1.96281875365648	0.767045197157101	-0.382616505694626	0.131525445400985	-2.90906831395349	-2.32957935540079	0.00681899878780357	0.438064530903804	166.749994829045	2.83002764955426	0.861233772056488	-0.215523201040477	0.132417705894326	-1.62760107936376	-4.68073008842692	0.112013722108821	0.414605085682364	105.082992738864	2.46235888466413	0.978655098934493	-0.0311275851372426	0.114942368795879	-0.270810367520098	-5.91808137483537	0.78804545381288	0.918963531695297	129.609954341599	2.20952026038228	0.993758516936453	-0.00903277503512682	0.0744499771791889	-0.121326767010101	-5.49854315273366	0.903621351554657	0.983509764826381	4	-1	-1	-1	-1	-1	0.0353522211952709	0.238745620607216
ENSG00000155719.17	OTOA	41.7626188132026	-0.941300804963188	0.908130054652445	-0.139029172078047	0.33730884356736	-0.412171737354059	-5.08995597034494	0.683186956593741	0.947105786570814	17.565479548508	-0.543392418987611	0.528812671718292	-0.919171346925829	0.270469439246406	-3.39842959517669	-1.63298602815263	0.00162336492280183	0.104714283201194	21.7767195285426	0.182691031768921	0.785064848538355	-0.349116265340974	0.166296000923941	-2.09936657166307	-3.74160194188394	0.0426812126226559	0.283572976513688	26.7847290014766	-0.0512496152356083	0.966792611692788	-0.0487216469337463	0.118469905951047	-0.411257580924209	-5.06897230087794	0.681567347634784	0.950174836495671	4	-1	-1	-1	-1	-1	0.00497343416243626	0.107701252929888
ENSG00000155729.13	KCTD18	386.741443011876	2.61018937568139	1.4649831565765	0.55088407757363	0.151868881211008	3.62736640436711	-0.766080761249018	0.00106718345198034	0.337290594301999	161.48118655946	2.79902870022032	1.07873375029585	0.109338827265952	0.112582366989383	0.971189629333894	-5.45692011894323	0.337698850172953	0.652953539280332	241.679970599523	3.68242753837601	1.03585348827637	0.0508199618230403	0.0629107526260672	0.80781042511297	-5.8824666858083	0.424374961175369	0.726313754980428	286.136768193411	3.35926059301079	1.06103842896054	0.0854769090960216	0.0415328508212992	2.05805542855215	-3.86510667818649	0.0416022756774812	0.587403015643751	4	1	1	1	1	1	0.000574497687252222	0.043406971873666
ENSG00000155744.9	FAM126B	4546.26528831553	6.19894814676071	1.0583757590804	0.0818519237823376	0.0602681905960983	1.35812810991602	-5.64792574116624	0.184697834101765	0.777091450758067	1199.7646762553	5.61719386163726	0.863142279498971	-0.212329703491542	0.14755121103618	-1.43902379384388	-5.28568780837838	0.15846839388301	0.472403419757149	3884.65713389739	7.68736827187271	1.07462387976396	0.103831802374361	0.0370989338746555	2.79878129989322	-3.13972520585716	0.00810731238967896	0.150763417477177	4334.50563934431	7.28991314083064	1.00590365336559	0.00849212873370468	0.0287470789924287	0.295408404309227	-6.32877459722788	0.768157734048551	0.965730299446239	4	1	-1	1	1	1	0.063747647217796	0.309312515411618
ENSG00000155749.12	ALS2CR12	227.288181696334	1.83919071386031	1.13266250831776	0.179718055237976	0.144780921714818	1.24131034054318	-5.0207826503889	0.224250090744799	0.799225741858875	NA	NA	NA	NA	NA	NA	NA	NA	NA	97.672863940962	2.32794886459089	0.791283971863678	-0.33773256039421	0.139024140235083	-2.42930875043083	-3.32474167576841	0.0201137897491312	0.212221579795361	106.552896243428	1.91823844380695	0.89863154481166	-0.154198388974626	0.0822853297838572	-1.87394751141749	-4.02640621357748	0.0632039779938318	0.651838077729794	3	1	NA	-1	-1	-1	0.0181510194863065	0.184677049928861
ENSG00000155754.15	C2CD6	71.2242675184797	-0.210211832832304	0.581393759329958	-0.782412509192439	0.316421078549259	-2.47269402145924	-3.20437893025977	0.0193918812534097	0.542998987010334	NA	NA	NA	NA	NA	NA	NA	NA	NA	31.0321754544115	0.659198022335294	1.26799949129129	0.342554166682625	0.183364231978625	1.86816241633514	-4.12863288732252	0.0696927998967331	0.34515208297666	43.4015155225283	0.537837416991138	1.11433295168472	0.156180360124685	0.121332319715163	1.28721152361819	-4.62661675819945	0.200329594268393	0.778364768880038	3	-1	NA	1	1	1	0.121262420304516	0.401663045105744
ENSG00000155755.19	TMEM237	1206.88671850171	4.29116432961112	0.974030017143851	-0.037961861679043	0.105251288704826	-0.360678355069891	-6.17038599043859	0.720904269131707	0.953666148887677	491.514716840851	4.39117571873607	0.919824810641457	-0.120568982506931	0.0994343986832979	-1.21254801259419	-5.46163282347483	0.232913416413199	0.55851530619099	841.502594641675	5.4743663932058	1.06420631104186	0.0897778642450441	0.0661796313784293	1.35657848759651	-5.60433863596194	0.183154354181823	0.511553960127024	929.713299665208	5.04688119889172	1.00749093609009	0.0107668595803465	0.0353629748268182	0.304467020466311	-6.03530575947535	0.761263637064729	0.964620999128051	4	-1	-1	1	1	1	0.820135901895215	0.939635808704254
ENSG00000155760.2	FZD7	194.216273427846	1.6515961147023	0.933988808673195	-0.0985228316423744	0.136025625768015	-0.724296110281456	-5.41832341210853	0.474577098826926	0.898389110189288	99.6129400795666	1.92599405914876	1.04843709965107	0.0682403104153871	0.338869465799531	0.201376392099479	-5.7103620903131	0.841496509414658	0.941327908164611	48.6560550929692	1.35305862132684	0.860152348139598	-0.21733588572399	0.133100458803346	-1.63287104851456	-4.55799838787993	0.110998514049503	0.419850107321074	55.4631894437022	0.959002944281553	1.04912744872472	0.0691899481481321	0.0939054747063529	0.736804199802967	-5.07889365539253	0.462581785337288	0.903571214024609	4	-1	1	-1	1	-1	0.783478996771918	0.915539326537706
ENSG00000155761.13	SPAG17	27.4481342949341	-1.89007134254076	0.860360341502365	-0.216987069936381	0.583280018084216	-0.372011835154367	-4.96242178040294	0.712537284336002	0.951838885803535	NA	NA	NA	NA	NA	NA	NA	NA	NA	16.8912542854686	-0.43148220894851	0.839700418807926	-0.252053387698433	0.292359468803308	-0.862135195176482	-5.18405320932796	0.394179522618801	0.704396613881645	22.0646221809445	-0.796775386715714	1.01765685156362	0.0252511743766495	0.308084195846434	0.0819619270221706	-5.03480930747076	0.934804258170826	0.990576686517692	3	-1	NA	-1	1	-1	0.908103060416139	0.994824774241991
ENSG00000155792.10	DEPTOR	825.735861739966	3.73873137827183	0.990390728451878	-0.0139302860693394	0.112034250652094	-0.12433952999425	-6.11783532063832	0.901888011482073	0.985885593049873	171.556793173877	2.84473105201351	0.831837449495738	-0.265626458008904	0.13943460610181	-1.90502534080352	-4.2541110758751	0.064494786024198	0.330878877079619	338.418520397196	4.14999270015164	0.923958096434542	-0.114100671208069	0.0784816286389047	-1.45385198022646	-5.27633292383902	0.154437364854229	0.477140589884711	514.344799595968	4.1349562738034	1.04500131045435	0.0635047514782161	0.0491669600705316	1.29161435620824	-5.14011250244229	0.198804388544415	0.777190453450925	4	-1	-1	-1	1	-1	0.443810569774525	0.695989253652836
ENSG00000155816.20	FMN2	18903.6367624441	8.16649616457023	0.996508239328337	-0.00504636128415306	0.0641224162587212	-0.0786988634955987	-6.82429254951606	0.93780240777204	0.992006517643135	2184.91967825832	6.54951487262426	1.03872525840335	0.054814113574305	0.0782470802400786	0.700525992869302	-6.07871919101408	0.487938163131712	0.760466409421755	1936.68498684313	6.65420952873004	0.880848006605648	-0.183034996325062	0.108638827055387	-1.68480276606582	-5.27053440892657	0.100464535410168	0.403737767025859	3250.87794923707	6.86577442502402	1.03550320022509	0.0503320122177484	0.0349184588562684	1.44141562561296	-5.325581507894	0.151894872382579	0.742043802787027	4	-1	1	-1	1	1	0.372706315600273	0.644877474142791
ENSG00000155827.12	RNF20	3682.33224020629	5.96298027352792	1.00338609957628	0.00487685695685004	0.0652733731328367	0.0747143394432096	-6.52924179991079	0.940945258465439	0.99235613465027	782.630537326322	5.08198663144641	0.973798183766608	-0.038305285051888	0.0718558953548112	-0.533084792315837	-6.11706259416048	0.597131430698956	0.82080583964255	1056.93998047895	5.81365564421675	0.965137135542578	-0.051194146588778	0.0477770665682571	-1.07152134415031	-5.98359995119917	0.290890999708118	0.622855834530052	1240.54478087643	5.48045824998646	1.00423356325955	0.00609484834080827	0.0364452493024117	0.1672329990182	-6.13642682648151	0.86744907142532	0.980502028725321	4	1	-1	-1	1	-1	0.928135910795423	1
ENSG00000155846.17	PPARGC1B	2663.92340432054	5.34495604926405	1.17185947413374	0.228799576478914	0.157673044074935	1.45110140938343	-5.40289924362882	0.157280457094824	0.74958418673703	230.799396883795	3.24964945759512	0.84832612105385	-0.237309109839527	0.168990022488147	-1.40427882276998	-5.05583085460065	0.168493616894321	0.483302940609207	603.863419226647	4.98970777732681	0.824362805443658	-0.278648681728438	0.109343123354599	-2.5483878014421	-3.4569058182572	0.0151161975852835	0.191433056141672	831.805409254514	4.90183013325011	1.0036410670637	0.00524340937605475	0.041728639048933	0.12565493377117	-6.05850130770841	0.900201057058566	0.983509764826381	4	1	-1	-1	1	-1	0.142028618284864	0.428859851305468
ENSG00000155849.15	ELMO1	6131.66009100249	6.64020896147728	0.96116996439133	-0.0571365285052213	0.0781191496437243	-0.731402335609158	-6.35353726156973	0.470291298145411	0.897011733521363	3951.69346200646	7.39108983651845	0.790078246365132	-0.339932555454742	0.104307405047671	-3.25894940344251	-1.70093052300823	0.00238600746599564	0.112275815893585	1622.33692929838	6.43272910027482	0.930407263809029	-0.104065734726751	0.0588808108813815	-1.76739642625501	-5.11207184611945	0.085428452944423	0.376984594055288	3009.86455966898	6.74461042874623	1.02783330499506	0.0396063058183939	0.0373677389968755	1.05990640273166	-5.76714805613856	0.291171309286511	0.826575038876136	4	-1	-1	-1	1	-1	0.0291493583507337	0.221913171543908
ENSG00000155850.7	SLC26A2	505.472849816941	2.95344344931474	0.948082947224818	-0.076914809693231	0.194133842291847	-0.396194752986977	-5.88164728006516	0.694806425284875	0.948658836256608	279.199256721819	2.66150371310919	1.18673938761207	0.247003148559934	0.571922159635147	0.431882458825355	-5.76177119980367	0.668308790599912	0.857304436423364	269.593516249892	3.78938735668297	1.1594112447381	0.213392383004888	0.132754459124125	1.60742158427513	-4.98907149310888	0.116483159607651	0.427997286217156	325.118684610617	3.47721630864255	1.04258803496664	0.0601692083677395	0.088067409812947	0.683217645387067	-5.57134160997214	0.495696825872032	0.912167458143686	4	-1	1	1	1	1	0.362301063150838	0.637276979450861
ENSG00000155858.6	LSM 11.00	1911.1627706064	4.86849438592372	0.993256629062813	-0.00976157789628256	0.0623514359646754	-0.15655738709551	-6.32328503091699	0.876657897354313	0.982941682943619	608.967032229432	4.62231201293935	0.815253192271538	-0.294679909768818	0.16405369087961	-1.79624065870647	-4.66438969893348	0.0805448990387284	0.361218509069606	1094.07862626702	5.85339966877446	1.04541320502158	0.0640732877688032	0.0538573980596299	1.18968405599287	-5.85430136314314	0.241766505474446	0.576772566635812	1219.21663498259	5.45824981464884	1.00109709922926	0.0015819120187665	0.031477480278507	0.0502553573148179	-6.14585315751052	0.95999677228534	0.994154472598236	4	-1	-1	1	1	-1	0.656732617527843	0.836969698609676
ENSG00000155868.8	MED7	461.691810031043	2.88586918399169	1.12198120546058	0.166048509265856	0.0908908218283554	1.82690073569182	-4.44218768530723	0.0778268447622965	0.672584321231977	190.735946349217	3.03822171378772	0.853641372905447	-0.228297994827356	0.108769565983608	-2.09891427590841	-3.95294722531293	0.0426384811499861	0.280621415925881	364.872054031047	4.2714387904649	1.02345077100706	0.0334417089738476	0.0545348211799708	0.613217541568282	-6.12662736502355	0.543492670673928	0.80033189979381	438.065466674246	3.97833301615236	1.02701872114225	0.0384624802470651	0.0302222944047814	1.27265255681515	-5.13257067139874	0.20543455416964	0.780485954400975	4	1	-1	1	1	1	0.131335573677434	0.416009828174794
ENSG00000155876.5	RRAGA	3530.13999818514	5.82158226682697	0.983479187226362	-0.0240335729407792	0.0479096937607224	-0.501643217775742	-6.37189325962465	0.619633823804148	0.935394996391482	2154.46739677641	6.51520367389955	0.819492297127671	-0.287197706206847	0.097926224534978	-2.93279668005851	-2.48577322441544	0.00570880090895458	0.145205352292182	1139.16162774621	5.91087697711282	1.03427817959654	0.0486242652939523	0.0511098285059937	0.951368195028283	-6.10929307580475	0.347605546560823	0.669483195000214	1367.67428004462	5.61154823715121	0.979539168643431	-0.02982491247329	0.0205691840461961	-1.44998033982809	-5.1603362286611	0.149495421825719	0.737731196762515	4	-1	-1	1	-1	-1	0.0205146426593717	0.192665087928996
ENSG00000155886.11	SLC24A2	19737.7521494903	8.27203879315335	1.0035658161687	0.0051352350827051	0.0651139754640365	0.078865328773258	-6.83420666851371	0.937671127696339	0.992006517643135	3401.10191793979	7.05290355194446	0.595723343870299	-0.74728560160065	0.210949058694852	-3.54249317927336	-0.972277488545755	0.0010832215843811	0.0990523882421833	9659.24819435862	8.99841640735428	0.965091897259581	-0.0512617707364219	0.0743257573081138	-0.689690527119943	-6.5952676571845	0.494702054474965	0.7719473723685	15179.9372785846	9.07826420673086	1.03593937283147	0.0509395734156119	0.0452850938519515	1.12486403544059	-5.92663850064737	0.262739122719625	0.813275584773306	4	1	-1	-1	1	-1	0.0768960956719362	0.332886218520193
ENSG00000155893.13	PXYLP1	1420.71931156251	4.52557267165264	0.855816783683111	-0.224626122517502	0.0758562966545114	-2.9612060227586	-2.46536527068293	0.00599025159857702	0.433569976301394	373.958149651369	3.97643948606585	1.0125116430702	0.0179384979262143	0.134773242631758	0.133101330619667	-6.08308546425824	0.894827469615734	0.961833376739434	593.914055607711	4.9824775416689	0.963482662158794	-0.0536693893861713	0.052310241178343	-1.02598244965445	-5.91946480115304	0.31157644326856	0.640638808811161	688.701050959834	4.61161909749391	0.950356989625344	-0.0734585494245269	0.0538840281177812	-1.36327130673971	-5.13834057546948	0.175176005101272	0.759290152924047	4	-1	1	-1	-1	-1	0.0132996028396679	0.162786490786629
ENSG00000155897.10	ADCY8	896.561264317194	3.89306129946591	1.01311471675054	0.0187975422700986	0.111708340196121	0.168273400509727	-6.15791933904189	0.867514101171047	0.981255913454085	333.955002361862	3.84411220968613	1.19441215857733	0.256300756644985	0.13024779483862	1.96779344297189	-4.29583749303499	0.056546657405279	0.313919000545259	395.362219296228	4.37805609066569	1.02232140994948	0.0318488397601378	0.0757670618062429	0.420352050097759	-6.24683341015025	0.676665272469712	0.872033442954828	501.379801229196	4.17438024237859	0.972908710841422	-0.0396236532880353	0.0417904580870339	-0.948150728702567	-5.50691471602304	0.344828801144776	0.856000613519558	4	1	1	1	-1	1	0.675800079603952	0.848914120175526
ENSG00000155903.11	RASA2	2054.71957792276	5.11253871929668	1.018200805745	0.0260221123799121	0.0913514208974207	0.284857226349359	-6.33879878800779	0.777739473911647	0.967017843660079	234.924492618415	3.27929192099696	0.788320297223562	-0.343146174179431	0.149078411093688	-2.3017831466139	-3.60795792359379	0.0270191492152926	0.240516995512928	1115.26119816448	5.88854562264695	1.03642543618991	0.0516163280165323	0.0541683048393646	0.952888006549214	-6.10625147529998	0.346845142426915	0.669084912008833	1117.93228467443	5.30907036256547	0.979371825960705	-0.0300714009148264	0.057902087735748	-0.519349164956979	-5.99811179254394	0.604408838460978	0.937622765393451	4	1	-1	1	-1	-1	0.267286102768113	0.561912753588742
ENSG00000155906.18	RMND1	622.178792860652	3.2964212909814	1.16678378176023	0.222537238094787	0.0951996489144045	2.33758465112486	-3.59810320257324	0.02637658979551	0.564680811448688	306.918275163747	3.70877526046219	0.995652276407457	-0.00628611433354442	0.0949051678849431	-0.0662357432544168	-6.04838352990676	0.947543265000001	0.982776920326427	353.220619472113	4.22445136112818	1.03863173240218	0.0546842086048957	0.0641863398282115	0.85196022629196	-5.94997673226626	0.39972984451707	0.709374519785423	419.500582866503	3.91831716964886	0.994112211387572	-0.00851938829550331	0.0329652591717386	-0.258435350109641	-5.83800743642134	0.796483574936366	0.971093447212635	4	1	-1	1	-1	1	0.260170577787565	0.555711274902449
ENSG00000155926.14	SLA	168.388945445491	1.41157229710591	0.897335894913766	-0.156279972376813	0.197633091471362	-0.790758122606502	-5.32685527324437	0.435382958088938	0.888284645774826	106.76669015265	1.92889869713478	1.29174077103934	0.369316576332281	0.317498869156403	1.16320595822454	-5.07912317082718	0.252120488646455	0.577078592780098	109.730926850968	2.44102184049957	1.28833722729596	0.365510273940283	0.182813737493969	1.99935890459184	-4.12031561097907	0.0529710098211022	0.310005839193512	152.063814088782	2.33229935393377	0.952575654134318	-0.0700944180188575	0.112459670158981	-0.62328493334337	-5.36514367148275	0.534199762873322	0.921222681632973	4	-1	1	1	-1	1	0.459978633962925	0.706947612519994
ENSG00000155957.17	TMBIM4	304.22660280981	2.27331150058407	0.976709406026883	-0.0339987044893916	0.13477769030733	-0.252257657865075	-5.80109286258908	0.802587425605674	0.96933749108027	435.460324006434	4.20581873584448	1.05999715554592	0.0840603933872456	0.160024733700078	0.525296255420074	-6.0180657695219	0.602480581148014	0.823805136142454	366.543445324487	4.26966490450567	1.00970894962286	0.0139394935236593	0.076181008352789	0.182978590400202	-6.29543533000796	0.855816125221037	0.946618137992187	443.434937722705	3.94811427937853	0.999290779613535	-0.00102355173924922	0.0438670553072239	-0.0233330396143701	-5.87502684381819	0.981420737433273	0.996334038457905	4	-1	1	1	-1	1	1	1
ENSG00000155959.11	VBP1	1747.23109762012	4.80947094590626	0.963961014340587	-0.0529532944433679	0.0518483521362276	-1.02131104001603	-5.81564574311241	0.315392061823487	0.83951321808994	1062.78038196663	5.50196658563529	0.925185814438242	-0.1121849490997	0.0762244938678723	-1.47177033794624	-5.23997761589706	0.149455668854067	0.463584684070297	1063.69517834905	5.79646229617212	1.07613405740824	0.105857810153915	0.0744524710118268	1.42181728444042	-5.55139746457571	0.16347394422592	0.48747635620522	1357.70901032278	5.56494927849298	1.01618176037362	0.0231584742918737	0.0226510532997018	1.02240165106047	-5.65275575972507	0.308507855996097	0.836113723208079	4	-1	-1	1	1	1	0.439172629708784	0.692980412333135
ENSG00000155961.5	RAB39B	1218.43059629138	4.26726348154142	1.0734410519714	0.102242967755986	0.0597293418836728	1.7117712087823	-4.84711990382091	0.0974116809764969	0.694699875278979	542.913308938341	4.4968216320897	0.865472928953683	-0.208439400512167	0.131924596356281	-1.57998891995278	-4.98927046503578	0.122538374084131	0.429793682398215	724.398460846531	5.25647587680219	1.07676472050725	0.106703046874541	0.0547086498284562	1.95038713638734	-4.65886626929722	0.0587541825913845	0.323308574778556	868.698031649335	4.9612149652257	0.990331957760775	-0.0140158994519883	0.0251329183322633	-0.557670990160978	-5.92111523354602	0.57803730725607	0.933323699325359	4	1	-1	1	-1	1	0.284457811814894	0.576531970523356
ENSG00000155962.13	CLIC2	134.014658732562	1.0770253488869	1.42950754989719	0.51551823953562	0.184089258780621	2.80037109688167	-2.5462430304819	0.00890695151565532	0.467716942566359	87.9097173379664	1.8248696213572	1.14084089376849	0.190097601638128	0.230903749478687	0.823276374105284	-5.39401351560552	0.415574382756036	0.708410551107052	109.872410904506	2.52894716649858	1.12633167753401	0.17163172890288	0.118167455863201	1.45244498706625	-4.97103734045303	0.154825792649619	0.477255229172669	116.997049166012	2.04222276924397	1.09040471821999	0.124863709862012	0.0800562602971092	1.55969950880308	-4.47613647092015	0.121285385381254	0.716133581410539	4	1	1	1	1	1	0.00469047569433808	0.104346614572808
ENSG00000155966.13	AFF2	3621.76902609524	5.76022407679244	0.889782427084735	-0.168475488852934	0.0776726901147073	-2.16904408234256	-4.27931058593956	0.0382556003803016	0.603996763355875	443.340783916953	4.11966255480331	0.893035136538681	-0.163211155472702	0.212613754303994	-0.767641566779086	-5.8178134277045	0.447524018287665	0.73388758649994	737.717107264331	5.29442347572376	0.984852358531579	-0.0220206318201779	0.0681253678483763	-0.323236886869929	-6.43250678078935	0.748339908370542	0.901766449610003	1197.41856955851	5.42176220671593	0.991943771142881	-0.0116697518885914	0.0436886852629882	-0.267111537423115	-6.10609171654301	0.789810621069115	0.970080111503071	4	-1	-1	-1	-1	-1	0.191237151945028	0.486933107779606
ENSG00000155970.12	MICU3	5822.22187065018	6.50967393218837	0.980855560542546	-0.0278873921138537	0.0980138475335686	-0.284525021878185	-6.55990891171872	0.777991533864345	0.967017843660079	1404.46328804451	5.84175391084314	0.87334075181153	-0.195383434123031	0.153865730455934	-1.26983073842415	-5.51356371788106	0.211996087723861	0.534171574757533	2622.62327348255	7.10986411204172	1.03513132747698	0.049813814565656	0.0523099980822882	0.952280948037781	-6.22825853299551	0.347148738442862	0.669407546476406	3014.27710391782	6.74365904028524	1.02128452680541	0.0303848527248736	0.0307930072174191	0.986745221417849	-5.83584322422169	0.325618104831798	0.84449272310037	4	-1	-1	1	1	1	0.578442530633791	0.785600166413866
ENSG00000155974.12	GRIP1	818.382894494739	3.77325318625974	0.918478779853698	-0.122681704583381	0.105760215693161	-1.15999862310525	-5.49150374928432	0.255331679026483	0.813005615749594	127.277276472747	2.27696555073433	0.943626744692173	-0.0837117862209927	0.289777764069791	-0.288882711514164	-5.74307296191559	0.774267780297839	0.910580775413036	476.688414189109	4.64908789669722	1.03441444367739	0.0488143249594405	0.0865157638833228	0.564224631077322	-6.22193614675897	0.57601373687143	0.819376979879796	529.071148929819	4.23160347212904	0.999828676747406	-0.000247188382069968	0.0683635892544702	-0.00361578999531252	-5.93520323923672	0.997120619157683	0.999016135893877	4	-1	-1	1	-1	-1	0.913093960990787	0.997984614700375
ENSG00000155975.10	VPS37A	2047.03900906515	5.01604467387819	0.902639031729774	-0.147778930268412	0.0770043373113413	-1.91909878622703	-4.61963892810571	0.0646709291653079	0.65401644015245	489.569555249529	4.34927735491655	1.21103240317503	0.27623746724075	0.127505534978024	2.16647432041567	-3.98612190514759	0.0367227675575838	0.267087963088	780.969015146428	5.37324078441704	1.0969370599791	0.133480749204157	0.041361223055807	3.22719541015644	-1.89949876237062	0.0026221968451165	0.104010196348237	943.882394921976	5.08664961971681	1.0198211260546	0.0283161294671441	0.0368821842145914	0.767745459498618	-5.80630110669116	0.444044033184803	0.89995579658932	4	-1	1	1	1	1	0.00640199617991406	0.120925551451798
ENSG00000155980.12	KIF5A	97331.3089134565	10.6772959599359	1.00624038055739	0.00897499143745458	0.0535066969880187	0.167735852569339	-7.15775171593488	0.867933234461318	0.981255913454085	41509.7645809474	10.7932418810228	1.06901156026174	0.0962774544074298	0.124520394578577	0.773186229719782	-6.0254873358306	0.444276022208035	0.731979724101951	18539.5837392738	9.94034415422996	0.923258519564632	-0.115193424619284	0.0711420651074256	-1.61920271003294	-5.61460732241256	0.113917230182925	0.42391606610812	28042.8980885372	9.97831419921451	1.00669485800859	0.00962645042493326	0.0322124588256641	0.298842459590938	-6.58471775628788	0.76554201456715	0.965005431591433	4	1	1	-1	1	-1	0.929744264625241	1
ENSG00000156011.17	PSD3	27512.5133251501	8.8073984261723	1.02102283880356	0.0300151375772359	0.0509272717268259	0.589372580927508	-6.74398293726097	0.560088602680508	0.92332153628728	7353.2657495848	8.24259212686938	1.09555777784332	0.13166557160333	0.137700253356485	0.9561752313009	-5.88613937045258	0.345129312884695	0.658930439872996	17600.5528116645	9.86692026957019	1.06155899346618	0.0861845476127583	0.0415464002891974	2.07441672474252	-4.82459953140048	0.0450686712344239	0.289075927628955	20269.2933823737	9.51612059685847	0.999346300349655	-0.000943397626739063	0.0301118983086387	-0.0313297294335115	-6.58555294261093	0.975055091456264	0.995587062740006	4	1	1	1	-1	1	0.219579630631562	0.517745096463895
ENSG00000156017.13	CARNMT1	824.312724068249	3.68081411476031	0.933740080055022	-0.098907083926797	0.122072903011656	-0.81022963726318	-5.82524343393042	0.424282258613347	0.883493724468042	253.013886024571	3.39300289234538	0.910578039876838	-0.135145428131622	0.151690792034649	-0.890927038608592	-5.61390135100811	0.378669222085491	0.684166009444416	628.259914163392	5.05309267872779	0.982928723943752	-0.0248412900621821	0.0639895575248258	-0.388208498746761	-6.36802666743503	0.700091650677485	0.883173270226445	675.934897769797	4.60393392947729	1.05837293487271	0.0818480740382028	0.0377585332885601	2.16767090534739	-3.8199273456085	0.0320230738487212	0.567826935938105	4	-1	-1	-1	1	1	0.198706133830079	0.495237584042278
ENSG00000156026.14	MCU	866.308249293659	3.80476696850239	0.94902166994477	-0.0754870647906909	0.0915780506726655	-0.824292111878534	-5.80583524070064	0.416374452244408	0.881954267063457	288.215169353941	3.63587716784595	1.02956135255536	0.0420298041226899	0.0827077225484724	0.50817266910061	-5.91937318286578	0.614319286178018	0.829719328636976	296.950919414486	3.97647941291314	1.04704247108982	0.0663199633651311	0.0563090264995409	1.17778564979581	-5.57989711541297	0.246419783155552	0.58160400750188	375.743144310844	3.74797150796797	0.989628306507022	-0.0150413283309046	0.0468646013426333	-0.320952870609855	-5.78760793176556	0.748766438218284	0.960700685991409	4	-1	1	1	-1	1	1	1
ENSG00000156030.13	ELMSAN1	2116.59190787711	5.16446923406144	1.04403574215812	0.0621711028576047	0.0688753199603799	0.902661546884549	-6.00049060900613	0.374001476442242	0.863037601349953	608.739548527777	4.67997251188394	1.21252248846694	0.278011504989552	0.128281486190415	2.16719897193025	-4.02966731958324	0.036663466270584	0.266975499706484	571.913783959277	4.90418298085045	1.0055225895071	0.00794549278578208	0.105868724207227	0.0750504253761441	-6.428942381525	0.940579850974984	0.980091106468482	932.027302018156	5.05147390595222	1.03446814052102	0.0488892138590054	0.0524355034409218	0.932368541366024	-5.67619160946229	0.352891055790439	0.858790044201178	4	1	1	1	1	1	0.0914603258712703	0.356718344529554
ENSG00000156042.17	CFAP70	427.867226567129	2.841504265499	1.00549889188524	0.00791149171531829	0.120579290077664	0.0656123593879396	-5.93190007230784	0.94812812222769	0.994284265379991	23.5781449107859	-0.218887758878724	2.10566924753424	1.07427883977446	0.377054455207342	2.84913445508478	-2.51085407559915	0.00709099720362769	0.152798226878083	321.750494722629	4.09620269194216	0.973638260470349	-0.0385422330125131	0.0751064209764899	-0.513168281904656	-6.16001394054116	0.610891368774803	0.839671850339419	310.322096564077	3.48731495347476	1.06586779824559	0.0920285087883534	0.051734385424564	1.77886541094692	-4.36264606247	0.0776214119196082	0.673129598604433	4	1	1	-1	1	1	0.0155919046988937	0.172662377674464
ENSG00000156049.7	GNA14	279.266051976184	2.17049404566593	1.06415579444036	0.0897093796105073	0.150314782584701	0.596810094575741	-5.62331222249894	0.555177321031944	0.922685801873265	131.425610174307	2.40629827094456	1.13625979673981	0.184292733272632	0.203891840168095	0.903874981562259	-5.42696628166884	0.371852308384926	0.677781503346285	144.262119335101	2.87527799712964	1.17977498850352	0.238511729142325	0.157088358559384	1.51832848296114	-4.95471436687669	0.137450615461471	0.456868605622605	167.575959918143	2.53852908530165	0.995025750161465	-0.00719423340238469	0.0916976351676574	-0.0784560407608217	-5.58405035778857	0.937587087927392	0.991156293757374	4	1	1	1	-1	1	0.418511761480168	0.678107818625316
ENSG00000156050.9	FAM161B	1382.87205539766	4.50822434920019	1.00934688368246	0.0134220727236225	0.0603441687329322	0.222425347891113	-6.26654127527412	0.825512239400018	0.972990809554982	540.531397983394	4.53124137902336	0.908249048352481	-0.138840145876522	0.0949243759026799	-1.462639543913	-5.16206910967138	0.151926827807406	0.465722004033776	525.210215961907	4.80188270300018	0.997437023034223	-0.00370234069467746	0.0530687299587879	-0.0697650141157066	-6.40851927460009	0.944757271303328	0.981744529470935	699.403063104551	4.66228817446217	1.03009356364015	0.0427753836892381	0.0301110780932603	1.42058625588741	-5.06662327654186	0.157854067883385	0.74811190305164	4	1	-1	-1	1	1	0.468046142433527	0.712292487146024
ENSG00000156052.10	GNAQ	10873.7829687702	7.43419238773255	1.03721671592972	0.0527173621663452	0.0495797420399597	1.06328431728944	-6.16302375071227	0.296261157025227	0.8326185376434	3924.98734154805	7.39955030506835	1.01807675660976	0.0258463356825011	0.0667200277104189	0.387384966245524	-6.25703776923901	0.700669026373037	0.874460216670223	5929.99118494979	8.3030214502386	1.02110851245782	0.0301361885136885	0.0327339819841671	0.920639246647867	-6.35722212377244	0.363216563635574	0.681196262142653	7747.82707545495	8.13298954627365	1.01332666743009	0.0190993325886414	0.0199210173644356	0.958752870861851	-6.00543962284573	0.339480028845485	0.854123553316517	4	1	1	1	1	1	0.24379213254564	0.539499480279924
ENSG00000156076.10	WIF1	1157.63114808356	4.10435229463261	0.982875017627294	-0.0249201197386139	0.155249527794338	-0.160516557394146	-6.20452968703903	0.873565948740012	0.982440353359544	919.467482486317	4.83304226734432	1.58562456419968	0.665051217772357	0.410044081454729	1.62190176093489	-4.97373430704897	0.113233130151772	0.416083927568961	590.29547570575	4.90075164448031	0.936139924445514	-0.0952039099330577	0.164390242260239	-0.579133582529459	-6.25405680108625	0.56601662790994	0.813340595280536	831.152273949315	4.77724563181346	1.02536511483249	0.0361377200369337	0.0994416380538823	0.36340632298668	-5.97461886804908	0.716897318497078	0.955616699544518	4	-1	1	-1	1	1	0.592031422145494	0.794560632522702
ENSG00000156097.12	GPR61	1161.73566321207	4.11064103602262	1.1489120528208	0.200268366464944	0.149445184291343	1.34007908929686	-5.34255725738182	0.190428657862364	0.780539079562707	228.145618559375	3.24172534529758	0.942472616114804	-0.0854773939270742	0.179340580967048	-0.476620480797817	-5.85233814836566	0.636407878118538	0.840174285224777	488.370614171811	4.68748241876642	0.948722307859587	-0.075942224395313	0.07892207387838	-0.962243142676927	-5.93455623743011	0.34218880226306	0.665952180365254	574.648188042306	4.37573179659396	0.958659207959503	-0.0609100495771488	0.0544397880619261	-1.11885170287332	-5.38049118997884	0.265286310373399	0.814489171192425	4	1	-1	-1	-1	-1	0.400522062297834	0.665290701028882
ENSG00000156103.16	MMP16	3413.45863216416	5.81577493926758	1.09018417435309	0.1245718826907	0.0787829021894998	1.58120454094294	-5.28786669964583	0.124471934634724	0.716658944744853	504.517934293543	4.39077455647617	0.888315115015886	-0.170856555442996	0.128492929668312	-1.32969616214713	-5.31516590631087	0.191678973030232	0.513393238780233	3010.99296659878	7.3212937708418	0.995102664659518	-0.00708271882458868	0.0478985203697032	-0.147869261303292	-6.69253487871815	0.883250716224079	0.958072068737723	3281.66556378637	6.8924020211004	0.984160060169287	-0.0230351256301355	0.0406093661205025	-0.567236769019789	-6.17271697135978	0.571540918604496	0.930491686204898	4	1	-1	-1	-1	-1	0.622295337453693	0.814251513088689
ENSG00000156110.13	ADK	1224.42259160074	4.29597223219863	0.971614363340893	-0.041544277445995	0.062965150546815	-0.659797953077339	-6.02463716177907	0.51449103872623	0.913183005699937	356.490919319271	3.94346035954835	1.04702333792181	0.0662935999848699	0.0875237499347919	0.757435553598433	-5.81601585781951	0.453539161291529	0.737942251488482	465.612203589631	4.63221480709595	0.965271203839466	-0.0509937540983128	0.0452222244633453	-1.12762595611911	-5.75811401748497	0.266754301199107	0.600580400424586	526.257644692678	4.24889043890239	1.03308560371005	0.0469598039910483	0.0343916415644684	1.36544235328286	-5.0732976648352	0.174494717829498	0.759290152924047	4	-1	1	-1	1	1	0.44205630916654	0.694773925320557
ENSG00000156113.23	KCNMA1	19156.3377119203	8.30284542234186	1.02413352367174	0.0344038221552723	0.0468402416822332	0.734492840337371	-6.57384565172272	0.468434432755897	0.897011733521363	3573.66125448893	7.25725610774949	0.958683239447264	-0.0608738848239326	0.105929174000717	-0.574665906707821	-6.16690521907468	0.568961224227082	0.807121792579299	8260.2822587488	8.78236563976392	0.962697770570156	-0.0548451455572934	0.045610377638578	-1.20247076206851	-6.09993561707032	0.236837945136053	0.572070315893552	9995.57142241171	8.49786120370145	1.00789972025374	0.0113521068046689	0.0245591001079461	0.462236269031531	-6.39027328185307	0.644691988686326	0.943177453968532	4	1	-1	-1	1	1	1	1
ENSG00000156136.10	DCK	2043.47035321823	5.00980788787591	0.949150271672273	-0.0752915787330421	0.0537824475509131	-1.39992845550154	-5.41983264646187	0.171941497372113	0.7651686693458	653.546695067643	4.75933783683524	0.922725576644099	-0.116026448188091	0.125635149395187	-0.923519005203935	-5.78712498927518	0.361662216594586	0.671015352957715	802.541551205246	5.3979007774375	1.04626200736999	0.065244179883128	0.0758332471048921	0.860363789946679	-6.12649679669503	0.395142297436204	0.705275365022336	893.389987576775	4.97311196493801	1.00343792074105	0.00495136487252332	0.038381187373827	0.129004994668293	-6.05958312964468	0.897554985059488	0.983509764826381	4	-1	-1	1	1	-1	0.659160263333526	0.838097233660859
ENSG00000156140.10	ADAMTS3	605.617041126457	3.19474047546288	1.09010966179713	0.124473273142549	0.132144226365932	0.941950144668891	-5.60173869142857	0.353851975469113	0.853601505783424	114.087772924243	2.21246922664084	1.32784423142068	0.409085914954665	0.201352514741683	2.03169012058025	-3.9408154975858	0.0493411341376188	0.298497523408707	333.030402728387	4.13318067577608	0.948894847907938	-0.0756798715049624	0.0857464813459065	-0.882600315687185	-5.90998361759478	0.383163963602567	0.695996004659104	391.49933592741	3.78950715562529	0.978240082859382	-0.0317395153499585	0.0684362755415734	-0.463782038089982	-5.75391164944213	0.643586975538523	0.943083641401555	4	1	1	-1	-1	1	0.456507443554134	0.704514059782768
ENSG00000156162.16	DPY19L4	987.788555059723	3.99285360274881	0.957072912739065	-0.0632992570725242	0.107686527500892	-0.587810365340269	-6.01186836987374	0.561123002462985	0.923363285092963	375.584945857785	4.0170710474134	1.18489648883729	0.244761032487424	0.122055389633592	2.00532752566021	-4.25259245577163	0.0522108370332479	0.304497699406756	807.168091983809	5.41792366515082	1.04067716853422	0.0575225954503258	0.0562645661358791	1.02235917560279	-5.98316951580896	0.313264631116851	0.64251743297017	876.867460210695	4.94998574377622	1.0165841712332	0.0237296725297758	0.0431055748540454	0.550501242823556	-5.91887936044749	0.582929410475642	0.934779219539281	4	-1	1	1	1	1	0.198568046192045	0.495054736175707
ENSG00000156170.13	NDUFAF6	828.285670641041	3.69175522980286	0.977900634488031	-0.0322402160230323	0.0755001460962055	-0.427021902473546	-6.03004113470183	0.672457218135066	0.944754551749837	278.098185117753	3.56497888290996	0.908915898409285	-0.137781286233793	0.115292694778104	-1.19505651679815	-5.34743939501271	0.239594919654173	0.566158410289532	316.361300536847	4.06781947072135	1.00576123415169	0.00828785266840136	0.0651898964563554	0.1271340057113	-6.2658101249142	0.899524368531462	0.965938926574743	391.182624432624	3.80225923492522	1.00343801689559	0.00495150311892357	0.0356557269196892	0.138869784651322	-5.83999191973502	0.889770004450708	0.982064343004091	4	-1	-1	1	1	-1	0.884182182476392	0.979457283988895
ENSG00000156171.14	DRAM2	318.893014826597	2.29312787391583	1.18712585040387	0.247472887068429	0.131956784482942	1.8754085895479	-4.23237992685002	0.0706438922793947	0.663027474556837	154.617688004567	2.71225817701832	1.04445211464631	0.062746350187754	0.147461568816977	0.425509851082841	-5.76768164938608	0.672905810736902	0.859774626665885	233.530516415544	3.61409653346559	1.07749023928786	0.107674800363296	0.0772888584936331	1.39314776362192	-5.25186734925452	0.171908429382918	0.499137632681981	279.781849756864	3.30248337496819	1.02334677336777	0.0332951025065858	0.0501740233196208	0.663592438949691	-5.5426316568957	0.508137566131581	0.914988888100002	4	1	1	1	1	1	0.103080743544059	0.37558694094576
ENSG00000156172.6	C8orf37	239.039658632481	1.93537803161992	1.14214929760509	0.191751246879654	0.129744886568554	1.47790985796066	-4.75314949707801	0.150007127385952	0.741129300422287	90.6881154756478	1.94853429503161	1.14026993808998	0.189375396533807	0.158835182881607	1.19227612609584	-5.08168438067792	0.240669818849404	0.566974828621955	153.289314883781	3.02420058417798	1.03242970586683	0.0460435574804091	0.0813275416166236	0.566149628590245	-5.90437122295659	0.574718074330291	0.81826146477254	181.578288869961	2.70508399402455	1.03738231238951	0.0529476767365965	0.0482389399233282	1.09761277550362	-5.09028727642183	0.27442193630289	0.8193938645617	4	1	1	1	1	1	0.102665230848319	0.374952900161642
ENSG00000156206.14	CFAP161	32.5996644874917	-1.41414601127296	0.887718135753426	-0.171826423606813	0.360376763867487	-0.476796621854329	-4.99582210777035	0.637012393740529	0.938335800874033	NA	NA	NA	NA	NA	NA	NA	NA	NA	24.719078436031	0.355721016379941	1.20978109692198	0.274746023569762	0.180268411277114	1.52409410846482	-4.57207865600121	0.136007609637661	0.454873359339933	27.7388866690058	-0.0687278975057909	1.13124744132428	0.177914529086062	0.135196639424323	1.31596857616901	-4.5563201200094	0.19052261168152	0.772314002622241	3	-1	NA	1	1	1	0.159764569495548	0.450453851886317
ENSG00000156218.13	ADAMTSL3	602.517334375245	3.17011191576306	1.24796522472331	0.319577733224017	0.21306641523535	1.49989726382272	-4.93419793090579	0.144245220769896	0.73758922801136	61.2510677037121	0.865523944377585	0.844648927416523	-0.243576275291708	0.457681296663168	-0.53219626204426	-5.39462670874064	0.597740534457255	0.821415537008954	210.733436349397	3.46646657745207	1.08871833637372	0.122630760963392	0.102313901681734	1.19857379053784	-5.4622062008464	0.23833211664869	0.573357028347238	275.447750316005	3.25387797011234	1.07080888288969	0.0987010120104135	0.093855531675337	1.05162700853731	-5.23911896243539	0.294940289206674	0.829527471488183	4	1	-1	1	1	1	0.155029752962824	0.445133788888334
ENSG00000156219.16	ART3	319.678483949666	2.2582293787287	0.965762463843553	-0.0502597033162526	0.14170508037675	-0.354678203368768	-5.74778622359478	0.72534824665024	0.954596043493877	98.573635074802	1.98744089116386	1.15594099937865	0.209067762824656	0.228251467275702	0.915953642357645	-5.30595746592535	0.365564903152644	0.673648843214856	179.85564864122	3.22688455939732	0.904486529529237	-0.144829077862936	0.12885041119395	-1.12400943482387	-5.50687569048413	0.268265607324097	0.602287817729858	189.4445971407	2.70807944140066	0.93094105654393	-0.103238269878614	0.0969339026974542	-1.06503779385461	-5.12410584593809	0.288851891933154	0.826575038876136	4	-1	1	-1	-1	-1	0.381417559275385	0.650733942929901
ENSG00000156232.7	WHAMM	1472.45005927577	4.48498700836743	0.887598985826336	-0.172020075779828	0.0991223228701747	-1.73543224975802	-4.84036730120463	0.0930783784120793	0.692399314454075	336.147437484945	3.86151109613108	1.00578060669301	0.00831564097359879	0.0824952114219364	0.100801499023585	-6.07825731659598	0.920246967416645	0.972117454915674	242.255425296705	3.66965459036999	1.04947514209913	0.0696679953151311	0.092956354465992	0.749469960556802	-5.91890783372318	0.458323940161045	0.748866478942391	283.779613251988	3.32956849611344	0.999121671070349	-0.00126771760913765	0.057710549083605	-0.0219668263301587	-5.75557745605065	0.982508422259182	0.996437202963805	4	-1	1	1	-1	-1	0.670761579149526	0.84572849619072
ENSG00000156239.12	N6AMT1	718.670345996112	3.55753781658009	1.22961011756305	0.298200941073315	0.105847910359865	2.81725865026039	-2.65455008549018	0.00854723562709272	0.463889557384468	215.818896381786	3.20151617035416	1.04017096691823	0.0568206753408917	0.175188004373911	0.324341130227256	-5.9135867308884	0.747488493281068	0.897457762518572	492.871220001851	4.70207403949156	0.997373432249527	-0.00379432147361787	0.077625706518252	-0.0488797029206519	-6.39258280359387	0.961278684026444	0.987403656004642	597.901831646643	4.42290516057901	1.00187297718428	0.00269960753225954	0.0503332537892794	0.0536346714949419	-5.97469539953681	0.957309357145653	0.99410561965896	4	1	1	-1	1	1	0.140490922684403	0.426910578184326
ENSG00000156253.7	RWDD2B	542.191093149005	3.05865704405521	1.07805476628891	0.108430470341312	0.135698162461897	0.799056290624115	-5.68076243098897	0.430630773368955	0.886403489870115	281.40278905815	3.55949913552742	0.762872882359429	-0.390485414325765	0.14996581317159	-2.60382953999638	-3.03137876795416	0.0131504874076149	0.18302657384662	239.220796360034	3.63142964986215	0.953481722383236	-0.0687228115982056	0.127176562244335	-0.540373244766387	-6.0401733752508	0.592185358155653	0.827387701423972	322.490719473047	3.49784557697382	1.04686115519035	0.0660701108443471	0.0757104643159292	0.872668150186555	-5.42973599408513	0.384468410700185	0.87016394725561	4	1	-1	-1	1	-1	0.374589991641704	0.645946774089658
ENSG00000156256.15	USP16	2559.08596852534	5.38072832463765	0.980297445055555	-0.028708531988982	0.0493399089595732	-0.581852147568907	-6.258781080339	0.565077056258347	0.924574014185601	483.06631649167	4.37037560113396	0.941171553170884	-0.0874703789995094	0.0989902270154552	-0.883626410775407	-5.79226674449159	0.382547974024895	0.686498468532215	1025.41059536464	5.7663836972348	1.03040518044184	0.0432117518444371	0.0458929829805019	0.941576446725984	-6.10233645208509	0.352531073746872	0.672884432481229	1182.62542544979	5.39088817774131	1.02875162226472	0.0408947056713684	0.0274620420884377	1.48913564183147	-5.07746711924024	0.138896888136652	0.72672608263988	4	-1	-1	1	1	1	0.326851445764704	0.611721897104321
ENSG00000156261.13	CCT8	2908.1707171865	5.55561806559503	0.988423891774487	-0.0167982115699288	0.0501869102274735	-0.334713005717834	-6.40277380629781	0.740204726588901	0.958515345099791	2089.90030769287	6.47473435327914	0.898193239554368	-0.154902231485187	0.0874492971749655	-1.77133763780015	-4.82335461172177	0.0846608529854509	0.368115201096493	1818.86416051977	6.58144729914862	1.07308010002808	0.101757770036837	0.0561248328722314	1.81306143518483	-5.04259187468412	0.0779603330089892	0.362568428562639	2248.18753041032	6.31101381911545	0.99887533671051	-0.00162345924414145	0.0236156283370729	-0.0687451217037014	-6.25400007434214	0.945299142300857	0.992208191458964	4	-1	-1	1	-1	-1	0.586867695233411	0.790970526109078
ENSG00000156265.15	MAP3K7CL	44.9778829632597	-0.544506065568722	0.93660209731299	-0.0944918262507022	0.302302742516523	-0.312573499876659	-5.17657169957622	0.756798888825731	0.962389844541573	31.8603473691959	0.214293086447103	1.22509469318642	0.292893266052807	0.364991900790066	0.802465110647132	-5.12510955876624	0.427358484290924	0.718015415906084	34.3967954108191	0.810783856924259	0.818332730782878	-0.289240538458426	0.153306599669882	-1.88668028043968	-4.12492632539717	0.0670879067611018	0.340098662265549	34.2599756148265	0.243521598090428	1.11057555261179	0.151307542971025	0.141800126605731	1.06704801041348	-4.7793064784352	0.287946705934944	0.826575038876136	4	-1	1	-1	1	1	0.586435096574949	0.790970526109078
ENSG00000156273.16	BACH1	2299.44739012053	5.15703399262444	0.957111768180778	-0.0632406874333071	0.0822617287666274	-0.768774111381952	-6.10164136547179	0.448125552256215	0.892355304119937	166.842857787393	2.80500194021976	1.18733179558045	0.247723147237267	0.180373307516467	1.37339138838296	-5.00287616782498	0.177815609093176	0.495000941357965	1022.27163965492	5.74092125175076	1.12789137677617	0.17362813357695	0.0818810713695474	2.12049171649608	-4.40595799153704	0.0407474929949773	0.279270032447724	1218.70352760555	5.42261204460676	1.04226810277738	0.0597264300118289	0.0430839249153866	1.38628108114864	-5.21865268884353	0.168056886867173	0.756080578492216	4	-1	1	1	1	1	0.0416472014767318	0.256542429098251
ENSG00000156298.12	TSPAN7	19805.7784086328	8.26936691545514	0.974808888433545	-0.0368086890861266	0.0451863810426547	-0.814596970077781	-6.50388881396232	0.421816525868573	0.883126603135084	16804.3416330169	9.50005373451128	0.996394086084123	-0.00521163613722298	0.0824840513801156	-0.0631835615494433	-6.33150453875496	0.949957121492257	0.983661109139851	6965.73675766697	8.53339421349557	1.03717605476019	0.0526608042487966	0.0302126233358815	1.74300667847849	-5.31862121885839	0.0896580841439545	0.384294686178977	10471.5194289854	8.55548278855342	1.00741213498772	0.0106540144898843	0.0235617663836138	0.452173844542223	-6.3932714837686	0.651904573429382	0.944195205235872	4	-1	-1	1	1	1	0.499966903208195	0.733241011433034
ENSG00000156299.13	TIAM1	5672.07192700887	6.50459637005889	1.03263677602559	0.0463328838481286	0.0694938541562824	0.666719156832662	-6.38207218691679	0.510121653703532	0.911952374115369	1314.20924044381	5.80478720170543	0.874907660564905	-0.192797334713671	0.138580002882809	-1.39123488745133	-5.3653307496276	0.172382749355527	0.488359874511625	2404.06289266836	6.99321322207688	1.02899597912692	0.0412373448120709	0.04961686817647	0.831115431659328	-6.3283811931203	0.411252278225856	0.71814303684542	2691.40442676923	6.60294623097759	1.03114814856798	0.0442516245098242	0.0410090926018736	1.07906860898947	-5.72769504657673	0.282574329228064	0.824397719857265	4	1	-1	1	1	1	0.397760147723567	0.663780962877489
ENSG00000156304.14	SCAF4	1754.68377559027	4.80676914545643	1.02172183763951	0.0310024779974066	0.0955287456938354	0.324535591587981	-6.2799396291288	0.747817751579494	0.959563766822814	434.561175967997	4.22385977282054	0.970043434248317	-0.0438787486476401	0.0854661872225547	-0.513404775310491	-6.01575811464418	0.610690661039266	0.828121384095139	304.048403862786	4.00429577945618	0.971477548285029	-0.04174744066412	0.0798842085155036	-0.522599415327722	-6.14614292866561	0.604375674346337	0.835791809575061	504.528352241759	4.1696274315106	1.03066991205139	0.0435823613227206	0.0339369817537787	1.28421441950617	-5.16790315430745	0.201372767593077	0.778812885419968	4	1	-1	-1	1	1	0.545877021242381	0.763836432424129
ENSG00000156313.13	RPGR	422.49220557719	2.81891843987356	1.1156003370954	0.157820275410909	0.16327928517647	0.966566427825423	-5.47776559770831	0.341601552725571	0.84786143746366	101.143146732319	2.10123984628961	1.1136015033701	0.155233063949352	0.172816167963417	0.898255445533388	-5.3769856144643	0.374801138054434	0.680407073952158	253.53176347777	3.7111564858595	1.18617226511451	0.246313544436285	0.129554960165614	1.90122820555396	-4.51473087082693	0.065100392172009	0.337145219562511	266.395546406957	3.21638499138625	0.99393195812375	-0.0087810026947421	0.0813106567873841	-0.10799325748534	-5.73167786897571	0.914169137356184	0.985576856521483	4	1	1	1	-1	1	0.231946299389124	0.529012338302612
ENSG00000156345.17	CDK20	1081.64584259188	4.09118616809221	1.03503387386514	0.0496779840120945	0.0772162295456966	0.643361949999061	-6.00238041290903	0.52494859432866	0.915598727278613	620.855561303078	4.70456240679725	1.04952830588634	0.0697410767883893	0.113034599479863	0.61698875485301	-6.01100736772343	0.540983632580293	0.793077046788889	429.581997704112	4.50337782060813	1.08298993728316	0.115019838053233	0.0658509814958471	1.74666854525907	-4.89387715452059	0.0890120619063161	0.383469199531277	617.53384212955	4.47590521588191	0.977428317058184	-0.0329371934052563	0.0412835181969822	-0.79782912997139	-5.68144809593989	0.426438550328302	0.890503649639797	4	1	1	1	-1	1	0.588975643439108	0.79217673948625
ENSG00000156374.16	PCGF6	171.294869965271	1.47218565107167	1.01364226140713	0.0195485805892457	0.13947437881769	0.140158936393602	-5.61325151126676	0.889484953598097	0.985520293536128	76.5508560872819	1.69510721203397	0.848604686226959	-0.236835449280482	0.14674058167244	-1.61397376636516	-4.52749789120382	0.114947453433782	0.418511353972736	131.694840758006	2.80865508872089	1.08145628022229	0.112975342986972	0.070035677612082	1.61311130039645	-4.80159373214103	0.115238096835052	0.425613886694753	131.293127727857	2.23929835757994	1.03611611937908	0.0511856974883608	0.0556619537428523	0.919581402493147	-5.16439823671724	0.359511046415299	0.859470434045958	4	1	-1	1	1	1	0.33433206016145	0.618103738857954
ENSG00000156381.9	ANKRD9	1634.44383834324	4.73112370657566	1.07497863685301	0.104307989291513	0.102584566855502	1.01680001669684	-5.82784064527286	0.317497852613374	0.840446823361503	2396.0615438662	6.69077742619136	1.07647195967084	0.106310740154756	0.148320214102071	0.716765012768893	-6.0712464300713	0.477975554026133	0.753526048154064	432.328033841473	4.48791089276564	1.18125739797628	0.240323364669385	0.105570364095651	2.27642830190149	-3.93709691370548	0.0287138887754593	0.244782076692393	604.027677530808	4.42151748949252	1.02522413690299	0.0359393495832704	0.0614057875077581	0.585276258833579	-5.80807128827446	0.559386272657687	0.928867130666388	4	1	1	1	1	1	0.079985436647911	0.337720022216327
ENSG00000156384.14	SFR1	124.10705709726	0.873467537333542	1.00769286521753	0.0110559867076502	0.180437819979297	0.0612731117507335	-5.46706348730339	0.951554055660349	0.99441064544917	61.1022185373678	1.38899957019906	1.19151357482992	0.252795388144423	0.169119037366787	1.49477783270584	-4.64132617061371	0.143370365428227	0.455702257545877	71.7842098555465	1.91727745973386	1.12794325995728	0.17369449624989	0.102831123890592	1.68912377574219	-4.54691690305972	0.0996267091119901	0.402547619531928	98.1175452974617	1.74016892029407	0.947453060718067	-0.0778736246872528	0.0620377234415506	-1.25526244947757	-4.7845615395671	0.211656803087587	0.786037720326354	4	1	1	1	-1	1	0.531845302252034	0.755141425973958
ENSG00000156395.13	SORCS3	2867.79028809241	5.49036462699021	0.916326817033591	-0.126065853310178	0.0704858603580359	-1.78852684311181	-4.90896685239501	0.0839438836035592	0.680703620297509	457.110331403391	4.23970847827372	0.782889851663856	-0.353118752424316	0.136199444281173	-2.59265927469815	-3.11885480014663	0.0135164808057233	0.183916652237028	719.490008915806	5.25682186294719	0.99845292418955	-0.00223368688695247	0.0492954368645955	-0.045312244479909	-6.47364978925331	0.964102674034637	0.988484712338796	898.101429819164	5.01460525967713	0.985212771944286	-0.0214927643492614	0.0416439837206019	-0.516107308404037	-5.95433416357619	0.606664608187327	0.937622765393451	4	-1	-1	-1	-1	-1	0.0338717465637837	0.2352295654592
ENSG00000156398.13	SFXN2	235.155065139502	1.84357344098928	1.19833664328566	0.261033254849018	0.176182910537356	1.48160371543909	-4.74951564022741	0.149026430112956	0.740182536279442	33.861184173212	0.334063060460049	1.77699854231603	0.82944249791454	0.363364821838429	2.28267143120242	-3.42399989811923	0.0282332132664838	0.242924624259058	118.14337903776	2.60088306812266	0.917322317690795	-0.124499355145116	0.132271577041723	-0.94124042314733	-5.56786158188302	0.352700915412555	0.672884432481229	143.024548208817	2.3083452533091	1.07862376606317	0.109191727208601	0.111649626972902	0.977985598062973	-5.12581167005311	0.329915310104537	0.847502340359571	4	1	1	-1	1	1	0.0522281719001207	0.283009382272479
ENSG00000156411.9	ATP5MPL	2502.2699901173	5.31843641798291	1.01744920659565	0.0249567736348391	0.0746829221592826	0.334169752779781	-6.37997771757745	0.740610429512954	0.958515345099791	2515.13586685618	6.76769432541644	0.91434429110967	-0.129190588741107	0.0949917301645083	-1.36001932502305	-5.4273537995809	0.181973281367981	0.500982164940441	1081.33265501675	5.80443817391069	1.07704211910798	0.107074669417916	0.0844372598680924	1.26809739663731	-5.74940459349035	0.212703174897732	0.548191106415179	1870.93457056914	5.98557530762144	1.04040239376767	0.0571416237637564	0.0197453373775978	2.89392997805076	-2.28440583490091	0.00446957125831178	0.365803901077209	4	1	-1	1	1	1	0.0117022819260128	0.156695512045845
ENSG00000156414.19	TDRD9	316.598938706816	2.16261000605987	0.598738501785961	-0.740002049384106	0.248974258318139	-2.97220304774855	-2.20219658793676	0.00582807107558529	0.433569976301394	92.3370469268238	1.85529283164035	1.01267066859706	0.0181650704556384	0.226837678718906	0.0800795994661377	-5.65890789447946	0.936601304902722	0.978696309907338	127.659274567308	2.69093389137658	0.829487444388426	-0.269707951024661	0.165142239025423	-1.63318574712519	-4.76358107508824	0.110932044202772	0.419850107321074	151.436322824772	2.33951788774725	1.06236909975391	0.08728508993743	0.129106641974623	0.676069709524212	-5.3381622446891	0.500208889721239	0.912955896061431	4	-1	1	-1	1	-1	0.0696174089681534	0.320186316876378
ENSG00000156427.8	FGF18	54.0822121776714	-0.372225289380901	1.18000852363896	0.238797280745803	0.258433236838588	0.924019230912432	-4.92155748679732	0.362956984399482	0.857890279697651	25.8293422342496	0.0813642331454341	0.901576798263096	-0.149477706109122	0.229429222128637	-0.651519909810407	-5.18895235075332	0.518698186407841	0.780096795000926	NA	NA	NA	NA	NA	NA	NA	NA	NA	10.7169351702853	-1.42861123338206	1.02571187298923	0.0366255284233185	0.149307106298261	0.245303316977787	-4.94874773900565	0.806612116402909	0.972786404932784	3	1	-1	NA	1	1	0.850670245497756	0.95823173377502
ENSG00000156453.13	PCDH1	5292.68382706266	6.4242994155358	0.934077934861418	-0.0983851685633596	0.0659941977923734	-1.49081543309144	-5.50996008831311	0.146603181338117	0.73850902154931	2450.73915381896	6.6901037587583	0.898784005602409	-0.153953643760066	0.151014650291455	-1.01946164470095	-5.81475084285684	0.314539291746824	0.63330756669765	1286.6021902457	6.07647156016662	0.923734870183512	-0.114449265279424	0.105751130857913	-1.08225098257528	-6.00832259042445	0.286160355568547	0.619427951990637	2483.24774316652	6.47745142618278	1.02838774021123	0.0403843164881303	0.0418127471882419	0.965837434845388	-5.83209724680774	0.335936038349214	0.851269942343541	4	-1	-1	-1	1	-1	0.482740926442524	0.721289197214717
ENSG00000156463.18	SH3RF2	330.404964075299	2.24687507754934	1.07238411678136	0.100821756650133	0.187830816020194	0.536768985975619	-5.66922763788226	0.595443881454415	0.932023261264479	73.9904685162775	1.60832585986517	0.977468280058776	-0.0328782087787906	0.200679268212001	-0.16383460569558	-5.62340153366187	0.870744316859626	0.952547671937331	83.1660105066191	2.09114095797517	0.842770937765756	-0.246787529977679	0.157024572812181	-1.57164910916754	-4.76325567466296	0.124565157660967	0.440482113449157	84.2631950298216	1.56053963393056	0.963963266022894	-0.0529499245071816	0.103048118704157	-0.513836886815922	-5.28758392172509	0.608246690661465	0.937622765393451	4	1	-1	-1	-1	-1	0.500379977832703	0.733567017435032
ENSG00000156466.10	GDF6	21.773237059464	-1.88235308533411	0.858377521773902	-0.220315797975041	0.412794543328235	-0.53371780595427	-4.90856598402875	0.597527086168871	0.932209788264711	18.8624505955864	-0.376950339993365	0.998003005229236	-0.00288393501341644	0.259918786438687	-0.0110955235399914	-5.28603886364535	0.991206263771183	0.996716299141368	NA	NA	NA	NA	NA	NA	NA	NA	NA	14.0161563252899	-1.03365952091561	1.01771922904523	0.0253396019495853	0.13400807190805	0.189090116653362	-4.99495693676872	0.850319911379456	0.978080240595365	3	-1	-1	NA	1	-1	1	1
ENSG00000156467.9	UQCRB	6427.43076135192	6.69850317987127	0.975288598488787	-0.0360989037175864	0.0596548533248531	-0.605129368452358	-6.45965358857136	0.549710112488047	0.92088380480687	4527.32217890859	7.62223284897193	0.93238623241818	-0.101000393046774	0.0821652618059548	-1.22923472556201	-5.59690484478523	0.226668463614942	0.551355722306617	3411.60323752144	7.48184971574575	1.05767041147787	0.0808901285813426	0.0644382821646444	1.25531168529078	-5.93172505794551	0.217254391246294	0.553142255377944	5167.49735570834	7.49800164295288	1.01416052067903	0.0202860192636173	0.0215754438652782	0.940236473941748	-5.95114506859294	0.348856792289521	0.857785980815272	4	-1	-1	1	1	1	0.522897815349578	0.748678513421373
ENSG00000156469.8	MTERF3	308.209016807564	2.28310128700546	0.964863201254254	-0.0516036839701074	0.110821666025632	-0.465646166681631	-5.69281316147063	0.644880986864709	0.940307678270504	139.73559943839	2.57870223656658	0.957646133188385	-0.0624354412285915	0.127356489233673	-0.490241538568446	-5.72699063748505	0.62682935193549	0.835035566728165	181.157501664217	3.25541443181632	0.939312140564528	-0.0903234388046601	0.0850538368737107	-1.06195607540638	-5.56647173382814	0.29515421469219	0.626603287017451	221.002262055783	2.96991130604357	0.958720047848376	-0.0608184939751678	0.0408054089727027	-1.49045176868226	-4.68954135096364	0.138551080102164	0.72672608263988	4	-1	-1	-1	-1	-1	0.149317349370375	0.438060859720724
ENSG00000156471.12	PTDSS1	3456.8731409465	5.76957066874296	0.931485674847745	-0.102394512499873	0.0598958685666215	-1.70954215958953	-5.08464632466388	0.0978285131941288	0.695780193305149	1259.24056472819	5.74354957708659	0.918092864247924	-0.12328800659249	0.0981868826132338	-1.255646409288	-5.53085648579991	0.217039363262045	0.539791609964275	1216.90326471238	5.99969495071538	1.10184275945509	0.139918356086802	0.0599162659786578	2.33523157362044	-4.01013261884493	0.0250763809281131	0.233018567791827	1582.89162019796	5.82218885070739	0.996408218646547	-0.00519117351764945	0.0263630375210924	-0.196911054482857	-6.17823241838749	0.844207614763714	0.977422067814738	4	-1	-1	1	-1	-1	0.323718612772952	0.608684817559672
ENSG00000156475.18	PPP2R2B	9828.90128781963	7.28931757550194	1.0144329458825	0.0206735059620563	0.0401717231847731	0.514628308747594	-6.57736138523974	0.610638879839376	0.934636782667517	3863.62829542314	7.37339642605257	0.848731546725457	-0.236619792525085	0.0763519695247303	-3.09906599656796	-2.09544846529017	0.0036783264154685	0.126611318469929	3997.70467587502	7.73267084712438	1.00153282275908	0.00220970268412349	0.0400158816306703	0.0552206422569446	-6.73570096749536	0.956260486178254	0.98583872911879	5810.58180911566	7.70811410338049	1.01731134405024	0.0247612777954691	0.0225564184459945	1.09774864545777	-5.82342337595441	0.274362811050504	0.8193938645617	4	1	-1	1	1	-1	0.2500250273723	0.545345420206249
ENSG00000156482.11	RPL30	1307.85701132286	4.40299832923344	0.989170639614432	-0.015708676339539	0.0777742218253694	-0.201977930101449	-6.24898627141413	0.841317378226106	0.975397945975835	2635.21206400482	6.8371323691659	1.09592076870822	0.132143500192948	0.116687064654764	1.13246057379123	-5.69920043607638	0.264655613835571	0.589234470482071	1311.73186094073	6.10716279023193	1.08684545738278	0.120146812749468	0.0646699419654934	1.85784630537593	-4.91932451123031	0.0711811018413556	0.348037192484707	2586.87121121976	6.48234717220086	1.00624413319681	0.00898037176634039	0.0210668484446656	0.426279791679724	-6.18231970373313	0.67061575690846	0.948222793592775	4	-1	1	1	1	1	0.226702851292307	0.523082688672307
ENSG00000156486.7	KCNS2	3166.69873066038	5.56846655253361	1.08378583508493	0.116079696556315	0.085523960299128	1.35727690988952	-5.55466192985687	0.18496505450398	0.777091450758067	408.329636567655	4.02765575002412	0.759330021535147	-0.397201045938397	0.186181944108302	-2.1334026123787	-4.00765350700717	0.0395211992716216	0.273608302649688	1057.12752553777	5.80095101592977	0.95436394792375	-0.0673885501086366	0.0849335115211428	-0.793427104351635	-6.24027058420223	0.432599738969134	0.73153425555216	1201.13585639435	5.41625975489134	0.975175640497691	-0.0362660064314003	0.0438003158337861	-0.827985043966874	-5.8155076526726	0.409210958701825	0.883141136155764	4	1	-1	-1	-1	-1	0.15536325269122	0.445197960839494
ENSG00000156500.15	FAM122C	240.81165535687	1.93714953838946	0.868306242210076	-0.203724139548139	0.150735986390981	-1.35152954795888	-4.90849118036259	0.186777221324188	0.77727798275202	83.7610722625852	1.80159355617888	1.20583104592203	0.270027779305999	0.188713385984862	1.43088831720533	-4.76094271870705	0.16077263764975	0.475123084929339	73.156646317007	1.94015861834702	1.06447560859352	0.0901428922379985	0.115675291106866	0.779275257277895	-5.56240597692892	0.440785202572299	0.73654750796266	85.0460980629278	1.61155352602735	0.974230322657249	-0.0376652075143432	0.0714058330072213	-0.527480822337499	-5.29147410553319	0.598767445135385	0.935552050573264	4	-1	1	1	-1	-1	0.70379431962148	0.864917343509386
ENSG00000156502.14	SUPV3L1	1325.47730920703	4.37159074536752	0.988369379794912	-0.0168777789822148	0.0901946482854068	-0.187126168825535	-6.23045114019544	0.852839982793154	0.977874414238325	321.352342645919	3.80231615849764	1.06059097692668	0.0848683797854232	0.09974107378688	0.850886967256481	-5.74219561522039	0.400252031686456	0.698116489249317	500.709927762605	4.72841445022163	1.11035949437292	0.151026844846906	0.0679780099062193	2.22170147456888	-4.08600821006354	0.0325168701960614	0.2566853922796	582.534672541386	4.38881292750494	0.99370131664295	-0.00911581830312529	0.0401735851642401	-0.22691074908693	-5.94347873701117	0.820852996895701	0.975736537105321	4	-1	1	1	-1	1	0.31440998719604	0.602040007875954
ENSG00000156504.16	FAM122B	1748.39407267794	4.79258894195866	0.98136466372061	-0.0271387700808188	0.0626426914076053	-0.433231227314795	-6.23630769170772	0.667991322700212	0.944209136057726	833.249537248584	5.13485489873793	0.968615049703934	-0.0460046761264778	0.0986268366467747	-0.466451907924822	-6.13905436156858	0.643600152268608	0.844086356644315	556.640745447982	4.88605511200268	0.980948279435551	-0.0277510226313314	0.0756642460167229	-0.366765336235531	-6.3616001483916	0.715888156001085	0.890463655895761	818.815481648838	4.88530617437347	1.04171645527947	0.0589626439990538	0.0354140852816882	1.66494894700957	-4.75614390737202	0.0983543628459648	0.692359636076037	4	-1	-1	-1	1	1	0.40132096192589	0.665807696109399
ENSG00000156508.18	EEF1A1	32836.0726608213	9.05395681146629	1.04088426917365	0.0578096713550248	0.055985065037846	1.03259094753119	-6.40825890936356	0.310168780352665	0.838125167490743	42020.9892591243	10.8174419168976	1.12582145228117	0.170978043818276	0.125469611136669	1.36270481967172	-5.41955784564411	0.181132333263515	0.500088938127163	27439.4911672336	10.4973245420367	1.07094377180983	0.0988827356804902	0.0570869932229431	1.73214124790775	-5.46489280837926	0.0915981159400396	0.388533060056756	37456.4097969419	10.3612003621316	1.00942891646501	0.0135393203036951	0.0232429081459415	0.582514039064394	-6.48843442750603	0.561239146584679	0.928949850671894	4	1	1	1	1	1	0.0934846958435806	0.36055563559092
ENSG00000156510.13	HKDC1	70.7347452593595	-0.254357648383524	0.388540897143368	-1.36386163267501	0.346073886386932	-3.94095505706584	-0.668795961821398	0.000457694694708858	0.337290594301999	25.7371293549257	-0.278761483447608	0.940553826840022	-0.0884175849580847	0.386571244113509	-0.22872261272523	-5.35484910644659	0.820331703680163	0.93228789663079	17.2950475751427	-0.275725775705469	0.881130412870422	-0.182572531953546	0.294075979135036	-0.620834562858707	-5.30756030024999	0.538523242559359	0.797032771982405	24.7423184449189	-0.333855934049195	0.869696200117869	-0.201416564185411	0.182270318489385	-1.10504313513415	-4.70362414839368	0.27120145449481	0.817490918137222	4	-1	-1	-1	-1	-1	0.00382109052362778	0.0952546197284737
ENSG00000156515.23	HK1	17606.016479234	8.1657193849893	0.929835723315514	-0.104952241131896	0.0352025860272478	-2.98137872742248	-2.86737629942422	0.00569594277805338	0.433569976301394	7107.31852234627	8.23517218026626	0.816642094914458	-0.292224159752538	0.0883858010260086	-3.3062342181698	-1.58508852961369	0.00209555670820893	0.108929300485803	4297.22325956119	7.82932668459459	1.05889425834165	0.0825585283454782	0.0418197885972617	1.97414982511136	-4.8676317204559	0.0558831022547601	0.31684695720227	5469.55189921699	7.59188048978872	0.989257588421576	-0.0155818679861398	0.0255084091538946	-0.610852205330914	-6.21816767155788	0.542374211357322	0.923965291186858	4	-1	-1	1	-1	-1	0.00155850510912153	0.0646300420869277
ENSG00000156521.14	TYSND1	379.096129842389	2.61625106418909	1.07646585632883	0.106302560391099	0.104260758673045	1.01958360694897	-5.38210937368299	0.316197302604636	0.839818204375232	210.61976064957	3.18453606964719	1.11108672557964	0.151971430300807	0.104286308783555	1.45725198325143	-4.98188414491411	0.153400035146411	0.466451426001924	190.333017453388	3.33999198080648	1.02973992440788	0.0422800100829364	0.0713013906955038	0.592975952790253	-5.96147389164009	0.556812986547589	0.807561812777867	227.557248679107	3.05032409944066	0.978889562785135	-0.0307819891027591	0.0431287791688099	-0.713722708965994	-5.46255980520125	0.476690344344973	0.908087126879926	4	1	1	1	-1	1	0.589636515994106	0.792676568458163
ENSG00000156531.16	PHF6	1772.00113412712	4.83922898932338	1.01669819045703	0.0238914749159637	0.0772840775945924	0.309138384769121	-6.28050297532928	0.759384432248983	0.963140245862185	385.697941536441	4.02509076825309	1.0579215167096	0.081232603204578	0.112584270542616	0.721527108654393	-5.84703917948635	0.475076103358911	0.751809476688376	894.259084513672	5.5699918360308	1.04819922634439	0.0679129492635113	0.0372901316318874	1.821204331857	-4.92418776599145	0.0766884742692877	0.359615371036098	978.171747884662	5.1406798112724	1.02794627965315	0.0397648714354094	0.0283242179186132	1.40391771979971	-5.16326572833395	0.162750627390705	0.753070102090038	4	1	1	1	1	1	0.0753899895362483	0.330007042124507
ENSG00000156535.15	CD109	325.633027824322	2.41384632377119	1.16968872808861	0.226124657851541	0.143179988842462	1.57930350239335	-4.70905794952211	0.124907525679144	0.717038769334516	79.3621040770967	1.60787434347158	1.12449867684072	0.169281963546622	0.29265944395594	0.578426451094151	-5.51298470402215	0.566446441829184	0.805744043305761	208.149008872845	3.42545296516142	1.12365151217765	0.168194669359566	0.130255865736814	1.29126368634645	-5.35896131279644	0.204640076590413	0.538913606362518	207.11104977641	2.86727240311017	1.05666032268491	0.0795116780108859	0.0814579229901833	0.976107358156776	-5.23655436643046	0.330841533103696	0.847854393355774	4	1	1	1	1	1	0.0987869235421105	0.368968516883356
ENSG00000156564.8	LRFN2	899.82495287305	3.831566324911	1.01662787736516	0.02379169716698	0.0940235787163556	0.253039689530998	-6.11907006162927	0.801988768015651	0.96933749108027	616.403088445263	4.71658625660722	0.851482693416866	-0.2319508877967	0.113781265870057	-2.03856835326123	-4.27599259707765	0.0486154294571775	0.296221442756327	344.151103006284	4.19670383959051	0.949986945133721	-0.0740204070440406	0.0637177124307872	-1.16169278871153	-5.64960394491694	0.252816908702235	0.588208553288172	508.455469503392	4.19731075824982	1.02001515595647	0.0285905887269634	0.0344493204512883	0.829931863747234	-5.60923553237089	0.408113353772443	0.882184581911194	4	1	-1	-1	1	-1	0.449381081637138	0.699532257667353
ENSG00000156587.16	UBE2L6	727.622346461496	3.55499647355831	1.0739332735662	0.102904357489335	0.0842233165551719	1.22180367264362	-5.3726196487313	0.231434769688555	0.801631309510356	862.508911348725	5.21934054863093	1.22836811699617	0.296742971929469	0.113041268959994	2.62508528663536	-3.14408276675992	0.0124791068327489	0.179001515640196	323.283925365941	4.0939606517702	1.03294324631766	0.0467609894349468	0.0701108007089935	0.666958428117746	-6.06559206478974	0.508946540531219	0.779181904543287	444.663465949398	3.98067551473568	1.01941678745627	0.0277440164297927	0.0435879534306159	0.636506517195311	-5.69185460106567	0.525576221924034	0.918585621179293	4	1	1	1	1	1	0.0379342316817013	0.246891900368793
ENSG00000156599.11	ZDHHC5	2512.43667993598	5.34215035282275	0.9587502048037	-0.0607731140900434	0.0897712369978693	-0.676977572354113	-6.19526576366215	0.503683191878206	0.908850477844565	853.135160201418	5.20068376237715	0.953060448379494	-0.0693603741292265	0.0871280150436922	-0.796074306231403	-5.95474282827776	0.431017471377837	0.72110355484844	733.45745459221	5.28421109531314	0.940813273925953	-0.0880196795982366	0.0493617428910396	-1.783155829658	-4.95278058818629	0.0827857604605565	0.37124812331819	1006.67906154944	5.17904617422844	0.983932704997378	-0.0233684475002201	0.0371347786351312	-0.629287378546871	-5.91409586400645	0.530275834507075	0.920754955118108	4	-1	-1	-1	-1	-1	0.172580335082755	0.464510366628775
ENSG00000156603.18	MED19	496.995058786946	3.05112565356218	1.0374388777133	0.0530263403944872	0.0861154660211667	0.615758618567466	-5.82133582063478	0.542765669580916	0.92022293014647	402.595046717907	4.09083933096039	0.856382722631656	-0.223672404984895	0.125962253703735	-1.77570977342924	-4.64282474755956	0.0839256688559124	0.367062297693421	154.170683563377	3.0308046891329	1.06398435861611	0.0894769422744049	0.0728583746725122	1.22809413024365	-5.34122789904379	0.227184879735025	0.562773589826196	212.526995643236	2.93959868334346	1.00268274833573	0.0038652053483988	0.0394985414644357	0.0978569133211922	-5.65538258702988	0.92219807759712	0.988058603812179	4	1	-1	1	1	1	0.776279995381196	0.911500553078541
ENSG00000156639.12	ZFAND3	3356.35252394061	5.62730531852879	0.977134233308722	-0.0333713295960657	0.0898435280866106	-0.371438325127829	-6.39148918890461	0.712959818098497	0.951838885803535	1627.32615777586	6.12893376154923	1.20646563585814	0.270786823400251	0.112369591927611	2.40978737000926	-3.63786859991241	0.020998992416011	0.217674698762968	484.684187816917	4.69136217387938	0.979083266096749	-0.0304965358994689	0.0548758899708859	-0.555736515902497	-6.24053424982787	0.581743908291908	0.823424425893083	795.149982131811	4.83571557227324	0.987953362770503	-0.0174851551905417	0.0337349704212586	-0.518309486334193	-5.91931700414037	0.605131859549615	0.937622765393451	4	-1	1	-1	-1	1	0.50903099831208	0.739255557182697
ENSG00000156642.16	NPTN	11941.5587162382	7.55627547089617	0.935666703287839	-0.0959333804049016	0.0476530212107099	-2.01316470535431	-4.81378470278787	0.0532810136844358	0.633303902841686	6449.13789553411	8.06905314971921	0.807704668091383	-0.308100217462327	0.122568290910479	-2.51370248515055	-3.43747818430252	0.0163822105206817	0.198865458433743	5041.67474455271	8.0636902387549	1.0174477113506	0.0249546534462488	0.0380804605633083	0.655313855901559	-6.5458427515924	0.516329108676394	0.783213104261947	6382.65592219093	7.84230291864449	0.992562249784728	-0.0107705093678166	0.0179174998136046	-0.601116756236193	-6.24885536679768	0.548818970194248	0.92666502851032	4	-1	-1	1	-1	-1	0.0306471772058264	0.226367867505586
ENSG00000156650.14	KAT6B	8862.79188568523	7.12443384383729	0.952053605791679	-0.0708852874964377	0.0438682607035815	-1.61586728900447	-5.41075062604899	0.11674575786163	0.710293843021775	614.662162075735	4.72066647585871	1.11996562294205	0.163454449807716	0.102085315680199	1.60115535440735	-4.99458185207429	0.117764155171468	0.422884466518914	2038.65760152383	6.75505214179901	1.04968151746952	0.0699516680205691	0.0559994630851794	1.24914890548446	-5.8788024082733	0.219473976213488	0.555938962309875	2375.10813909484	6.41194375566463	1.01359655643051	0.0194835282209276	0.0429709955742617	0.45341114304081	-6.16983716978664	0.651015901408487	0.944195205235872	4	-1	1	1	1	1	0.304553961772246	0.593170416096385
ENSG00000156671.14	SAMD8	7280.62992041146	6.83207061723611	0.976897320820613	-0.0337211627117809	0.0461965234552694	-0.729950225463005	-6.36782811624953	0.471165242207339	0.897029675890044	1696.84414946223	6.17499980341915	1.09998772272525	0.137487421511525	0.0837445661653793	1.64174737307749	-5.02075825664987	0.109033550883823	0.408205527591689	3151.29134420091	7.38555804657863	1.12283450447237	0.167145303364851	0.035511040653267	4.70685455255656	2.03883772706907	3.49207410319727E-05	0.0252289658730449	3812.7730619017	7.10123268678635	1.00972038483587	0.013955832322755	0.0242905103254281	0.574538457026386	-6.1904623374283	0.566605898340985	0.929562901688506	4	-1	1	1	1	1	0.000656858170057819	0.0459983815394496
ENSG00000156675.15	RAB11FIP1	474.386930155835	2.92934718110384	1.22328892553305	0.29076519062299	0.120876109731799	2.40548104392294	-3.41397341476867	0.0226217818761036	0.558338491720096	77.8982147039933	1.66245306408564	1.08016954999477	0.111257784368355	0.216607831757013	0.513636942237443	-5.50199491077353	0.61052987562175	0.828090633081617	215.701294623084	3.51030161223959	1.03107418820756	0.0441481417346241	0.0811359156634577	0.544125759518701	-6.02557937615919	0.589626756283662	0.826071259369025	258.739522901117	3.21531633992872	0.992959585099211	-0.0101930957273766	0.0711414288396447	-0.143279322521793	-5.71480128415474	0.886293564773472	0.982064343004091	4	1	1	1	-1	1	0.209343803555764	0.506815081691526
ENSG00000156687.11	UNC5D	5824.10379890103	6.43762453627813	0.991050726422243	-0.0129691919812803	0.0635113840666409	-0.204202635037398	-6.56898706409982	0.839594368182913	0.975053966020866	619.785055169434	4.62557150949334	0.869563316931014	-0.201637014225427	0.212148827237753	-0.950450760679693	-5.74645734545754	0.347990649649066	0.66075547381921	1929.97852910869	6.677041431849	1.05321993520947	0.0748067338984903	0.0510311311238514	1.46590389534843	-5.5898386122999	0.151141701189053	0.473093931551377	2217.01458424368	6.32224533854362	1.02270275267042	0.0323868884236256	0.0410700275070276	0.788577227470416	-5.96534319084143	0.431808606090847	0.892784596254451	4	-1	-1	1	1	1	0.477093217776475	0.718087283072837
ENSG00000156689.7	GLYATL2	17.866621552541	-2.29537352686815	1.39696414968031	0.482294997309951	0.478798210652068	1.007303257573	-4.70303101549067	0.32196264816058	0.844332022221482	NA	NA	NA	NA	NA	NA	NA	NA	NA	16.7855851787582	-0.339650145888743	1.6346081910074	0.708944868976837	0.249092485132111	2.84611102820237	-2.42771107846204	0.00718350570781487	0.143356489166975	19.3166579038246	-0.67728005814897	1.1776007036494	0.235850438558514	0.184020029108822	1.2816563485002	-4.55997788260229	0.202266296817444	0.77884193845462	3	1	NA	1	1	1	0.0110377055998016	0.153430733117521
ENSG00000156697.13	UTP14A	679.300483645719	3.51941723880511	0.906567423819063	-0.141513773878634	0.0893845380163662	-1.58320193871476	-4.91707855659515	0.124015607120693	0.71609123787066	185.421491400351	2.98274050702807	0.877605219068506	-0.18835598949509	0.136301294719931	-1.38190902648519	-5.03291327588432	0.175205890525084	0.492084799368682	212.230454605316	3.49308160295198	0.941822065628119	-0.0864735714436527	0.0735490132515598	-1.175727146031	-5.49655102289231	0.247231418575763	0.582194625039505	297.123404686556	3.40826386535805	0.981239635949995	-0.0273225839498844	0.0392393064775264	-0.696306494752473	-5.53999003665394	0.487491917251882	0.910845002565465	4	-1	-1	-1	-1	-1	0.082975632461751	0.342597289708343
ENSG00000156709.14	AIFM1	602.374732259466	3.34358420701074	0.917147878280139	-0.124773726322146	0.104383846475201	-1.19533558625653	-5.38288057546887	0.241456392610725	0.802981862392622	412.492744385968	4.16752589982271	0.911582796417748	-0.13355439687147	0.0691256171371683	-1.9320535917452	-4.40160503541543	0.0609615880925787	0.323863976287122	281.758514680929	3.89877940625264	0.98654778029171	-0.0195391699186449	0.0694306507586734	-0.28141994501188	-6.20931213297342	0.779959911550841	0.916100971670422	434.821141044459	3.96434181878768	1.0415358567969	0.0587125076767859	0.0290161143713291	2.0234448667186	-4.00663699346659	0.0450971524953595	0.600950490021817	4	-1	-1	-1	1	1	0.265174892019799	0.559852620907291
ENSG00000156711.17	MAPK13	1158.16221482956	4.17923315726262	1.02475008242533	0.0352721060152505	0.0859424766562925	0.410415284589869	-6.13747856405306	0.684460569360858	0.947333876172505	646.967148367002	4.76671681189035	0.864104017774085	-0.210723105537655	0.119964655478388	-1.75654324765362	-4.75497512624077	0.0871888772203163	0.372291319177208	361.264587681332	4.24644009537706	0.993047832091191	-0.0100648852316001	0.0947131723093024	-0.106267005804974	-6.31192229510677	0.915945924326935	0.970651901922527	461.854094121661	4.04545779095027	1.00253587797098	0.00365386764738958	0.0574651584367632	0.063584052437799	-5.90242707220399	0.949400031983519	0.99274708070801	4	1	-1	-1	1	-1	0.663302939459176	0.841129565098777
ENSG00000156735.11	BAG4	5639.8927237985	6.49686537150379	0.968898924838302	-0.0455819227869963	0.0453597655664332	-1.00489767126855	-6.09592284002221	0.323100415388844	0.844880695831205	1324.76771872404	5.76869378039263	0.872671044575291	-0.19649016588504	0.142035536386783	-1.38338736124436	-5.36759365315645	0.174755987026568	0.491576887294133	2122.59430326854	6.80908720164473	1.10303558918586	0.141479339899043	0.0508457058794241	2.78252287881593	-3.10945960750378	0.00844940539225699	0.153558527488307	2457.01470045297	6.47312776251167	1.01278523577449	0.0183282786484564	0.0205803619565416	0.890571248803065	-5.89624264606155	0.374820217835944	0.864867101533138	4	-1	-1	1	1	1	0.100399603076826	0.371266094321628
ENSG00000156787.17	TBC1D31	1127.89419073385	4.15319038295811	0.950799573663954	-0.0727868385075594	0.0841050548814405	-0.865427632264959	-5.83557004154611	0.393772697730228	0.871451706494231	60.8264924338391	1.35535074184565	1.15688610192734	0.210246834822952	0.180077866882855	1.16753290375059	-4.99248343425051	0.250391499284514	0.575717680836657	446.263026060506	4.55418603199668	0.987251472048008	-0.0185104810599027	0.0862368128749142	-0.214647091454458	-6.34729801639434	0.831223893438456	0.937207746886209	480.909789806782	4.09292776075881	1.00570061230767	0.00820089219841409	0.0506292872341309	0.161979214925341	-5.89198727552721	0.871576122906819	0.980785530287329	4	-1	1	-1	1	1	0.983769592682937	1
ENSG00000156795.7	WDYHV1	394.439576079741	2.65888003385334	1.033701535295	0.0478196907715263	0.10159750459977	0.470677808081072	-5.80398794533163	0.641325034234112	0.939539584682958	207.035683385614	3.13042087864872	0.861424331496624	-0.215204020862083	0.158257186592081	-1.35983727182505	-5.07494367045026	0.182030399231725	0.500982164940441	196.843654425679	3.37725376651896	1.1238237769218	0.168415829070461	0.0817801841120385	2.05937209483085	-4.1771414186606	0.0465642715295563	0.293819039634803	261.388910120459	3.20183471647277	1.10758400553296	0.147416125208876	0.0681411015232949	2.16339510095063	-3.65005515414236	0.032357372049373	0.567826935938105	4	1	-1	1	1	1	0.0221590697045689	0.198785834023842
ENSG00000156802.13	ATAD2	925.007411570941	3.88804970733573	1.04947137305082	0.0696628140613246	0.0895767668813615	0.777688417283339	-5.88015157262815	0.442931889775503	0.891893497634252	173.859304095021	2.90021633073164	1.12652595661623	0.171880555517492	0.123854326465731	1.38776383855311	-5.00544621233818	0.173429347666024	0.489294872609593	550.515700473419	4.84702776324082	1.25474536493166	0.327394616746986	0.0801223429243862	4.08618376344733	0.43505519977394	0.000226745846941151	0.0448769770059404	555.540475104421	4.3146096969007	0.999253204196145	-0.00107780110155788	0.0479432357424785	-0.0224807751263842	-5.96101852965869	0.982099247690838	0.996334038457905	4	1	1	1	-1	1	0.00380591295560432	0.0950201721512244
ENSG00000156804.7	FBXO32	3259.0708916705	5.69450309346793	0.952879805859279	-0.0696338476216809	0.0739887777852267	-0.941140666275266	-6.03422710949532	0.354259717118037	0.854093411940561	742.564775338481	4.90956514693435	0.874445086213431	-0.193560306892607	0.198115714225818	-0.977006330108582	-5.76598314239045	0.334849177056879	0.650477181016116	1260.29052719688	6.06321289309413	0.99816221714265	-0.00265379951576727	0.0653464412760237	-0.0406112324396917	-6.58468726907662	0.967824691928296	0.988800850137497	1444.17641413517	5.68521861051779	0.886445968040656	-0.173895398355005	0.0519928445761164	-3.34460250776288	-1.01197724271058	0.00107972730792832	0.279422061741239	4	-1	-1	-1	-1	-1	0.00227873217412355	0.0756991061744382
ENSG00000156831.8	NSMCE2	387.611374119841	2.68210987967091	1.07540461694708	0.10487957054447	0.102857756960043	1.01965640360224	-5.40264460084634	0.316163339924591	0.839818204375232	158.175915713547	2.76504774533004	0.865463321484281	-0.208455415716029	0.110710347838093	-1.88289008016561	-4.27637278162383	0.0675179840645052	0.337128605864583	234.589486094708	3.63816466933133	0.99281599455319	-0.0104017369969609	0.0658804322395584	-0.157888110981688	-6.18083755631902	0.875405512867164	0.954292232597217	284.620242498375	3.35032058436415	1.02355254645826	0.0335851683787263	0.0346221377707096	0.970048949638789	-5.32867150772184	0.333840724001972	0.849569792464294	4	1	-1	-1	1	1	0.538236082339096	0.759120616340432
ENSG00000156853.12	ZNF689	411.256442801194	2.73729665871543	1.14998045831132	0.20160934557236	0.110442434500425	1.82546995169311	-4.41171676534437	0.0780478837301518	0.672584321231977	204.94104565901	3.13225191837292	1.00643120315895	0.00924855700475243	0.113657693066309	0.0813720281948426	-5.94369658948522	0.935580392358867	0.978214902883249	137.602534267146	2.86852941487783	1.0765117728804	0.106364097102265	0.0739428629732853	1.43846333270451	-5.05420712377726	0.158727791431402	0.482165437390435	203.979980274417	2.88262947248661	0.995969988077828	-0.00582582518801794	0.0434270033188547	-0.134152134450607	-5.64280420340566	0.893491731173595	0.98260578119484	4	1	1	1	-1	1	0.260669362196283	0.555873788217682
ENSG00000156858.11	PRR14	636.612967634307	3.40299697474909	0.944542816223808	-0.0823118992756249	0.112695178680517	-0.730394150303215	-5.79484219038115	0.470897968693075	0.897029675890044	454.259709942696	4.30047852403877	1.16486158902447	0.2201585414109	0.152742730602586	1.44136837506015	-5.17132706210643	0.157809179773797	0.471899978280701	96.3528651422699	2.31504288905476	0.914308345967862	-0.129247305776137	0.161605317959561	-0.799771365249743	-5.62768689240605	0.428960131442374	0.729357594848171	151.661803498159	2.42380325231954	0.994592893185606	-0.00782197241601539	0.0723665086421523	-0.108088293366404	-5.55249408347874	0.91409390057913	0.985576856521483	4	-1	1	-1	-1	-1	0.922553422022735	1
ENSG00000156860.15	FBRS	3144.3552054163	5.72814718601416	1.03854117843323	0.0545584205577376	0.0980476305942611	0.556448128598949	-6.34009856122927	0.582092309444164	0.928063527506435	1348.06996445264	5.86489871576655	1.11928660743917	0.162579503863333	0.124843873725772	1.3022625701318	-5.48279617218793	0.20079674000386	0.521499590147954	207.338221229065	3.42728645614589	0.857138777264804	-0.222399288375931	0.117875321847107	-1.88673324399825	-4.49701357333808	0.0670805776879817	0.340098662265549	453.145470433575	4.01318427106772	0.954481007663615	-0.0672116038292561	0.0418812524448349	-1.6048136076586	-4.70714408405447	0.110984743372137	0.706634029282001	4	1	1	-1	-1	-1	0.11564104389913	0.39392435598046
ENSG00000156873.16	PHKG2	1310.66298924463	4.41113056088606	1.01698694110748	0.0243011540032399	0.0740924823274951	0.327984071256064	-6.20524587047796	0.745235238235147	0.958850042107413	678.061261702653	4.86896559031898	0.884763985354863	-0.176635433554584	0.092187511538626	-1.91604514110976	-4.5063061181913	0.0630335523338029	0.327072706940807	308.99246328305	4.02795776672914	1.06092413571305	0.0853214960795461	0.0560130268548944	1.52324380363477	-5.14938759398524	0.136219653223534	0.455124417435679	423.682887512427	3.93417856105868	1.00800245608711	0.0114991540961372	0.0320402483659594	0.358897158498753	-5.81447309367148	0.720259835346804	0.956000846338254	4	1	-1	1	1	1	0.584004622807061	0.789220366329169
ENSG00000156875.14	MFSD14A	2084.71670377822	5.03244648345326	0.944980518809809	-0.0816435070416725	0.0666846380941301	-1.22432256326303	-5.63626265451758	0.230497459694856	0.800934359506043	683.884262233523	4.85109852485016	0.9936526005036	-0.00918654806299266	0.101814773397412	-0.0902280460531492	-6.21744067953309	0.928587921850106	0.975577994951204	965.83179942114	5.67336511145181	1.09343720815744	0.128870374404371	0.0528065578410155	2.44042368359551	-3.75681728377333	0.0195905600849302	0.210582067475079	1279.91117720738	5.51498845491591	1.00304687223832	0.00438902446032283	0.0229874266776499	0.190931526258665	-6.13587200650087	0.848879961011334	0.977967828860881	4	-1	-1	1	1	1	0.301186033006247	0.590905439707601
ENSG00000156876.10	SASS6	154.015866800344	1.31524462990355	1.01350272039019	0.0193499612154444	0.163611326606112	0.118267858447409	-5.55643047349669	0.906655322165449	0.986192790434518	28.0580581579165	0.198247827774096	1.0524419395083	0.0737406457440113	0.272495384301799	0.270612458016318	-5.33268744327742	0.788178304412428	0.918393934822109	90.5058363119602	2.26818439914614	0.896924597247333	-0.156941389285537	0.0769094284679863	-2.04060012422097	-4.03843545994515	0.0484912487072264	0.298280997334615	110.309545056944	1.98146605002787	1.00589236025276	0.00847593174577536	0.0531286273879271	0.159536057347896	-5.46148925925802	0.873496530807895	0.980915794501987	4	1	1	-1	1	-1	0.556126803491531	0.770883267575198
ENSG00000156925.12	ZIC3	72.8109510209234	0.0841696492213898	0.686535191289181	-0.542594421132411	0.240295085531581	-2.2580337834712	-3.49013182068207	0.0314901574909242	0.573878528534919	23.799771580208	-0.301558261735181	0.735944409353858	-0.442331300586676	0.387165338516834	-1.14248683077151	-4.82979513337012	0.260519598570241	0.584988222751179	23.1318405704399	0.217118071843288	1.01323697299341	0.0189716270318126	0.227443810158299	0.0834123690532994	-5.52595729274079	0.933974359859421	0.977127909368439	27.3525728060057	-0.197066862834941	1.14959613796242	0.201127120220492	0.157187537057928	1.27953604964477	-4.58059244840725	0.203009125970827	0.77884193845462	4	-1	-1	1	1	-1	0.397111385177749	0.663271388623153
ENSG00000156928.4	MALSU1	427.337421716741	2.79630873870699	1.02523734574685	0.0359579369439149	0.116429415473073	0.30883893728927	-5.88161259800002	0.759609955015406	0.963140245862185	326.163133172744	3.79448071476162	0.846675229871821	-0.240119412348358	0.116234770836697	-2.06581396100235	-4.10887168537144	0.0458316804929758	0.28947254955428	199.200724274779	3.38558748557152	1.1780771763101	0.236434053797195	0.0716822353127517	3.29836329413593	-1.49071894501915	0.00215909227817095	0.0973010646862112	241.150611237727	3.11265955580343	1.0535931996465	0.075317938949349	0.0472543053000203	1.59388522318022	-4.57084979082947	0.113413504814803	0.708974030585328	4	1	-1	1	1	1	0.0093252714676041	0.142199776901295
ENSG00000156931.15	VPS8	5068.14550543746	6.30444783449129	0.909034118507594	-0.13759365120729	0.0875447403569245	-1.57169523430321	-5.36477524311018	0.126663353871759	0.719185681387525	741.830193874422	4.98757432248204	0.941604761212763	-0.0868064795230329	0.0925044523945209	-0.938403258178463	-5.81129226015787	0.354063630189899	0.66535082024632	2270.04433959282	6.90608775839625	0.973996313655271	-0.0380117828275109	0.0604980131098716	-0.628314565611881	-6.4651664242016	0.533666396434784	0.794211432461626	2598.12965832837	6.54009032757782	1.02921347063798	0.0415422447100366	0.0403944543638889	1.02841455254743	-5.77735023546484	0.30568284488546	0.835454798136243	4	-1	-1	-1	1	-1	0.629332798349666	0.81882116794404
ENSG00000156958.15	GALK2	1924.87279350735	4.9477498099565	1.08720395362372	0.120622607596684	0.0953308759629415	1.26530472292706	-5.56562734633319	0.215644010425994	0.793392644750159	195.44140088819	3.05541013025837	1.00217196903819	0.00313009095919861	0.131052227127088	0.0238843019139477	-5.92810729365173	0.981071990605523	0.993130750611807	836.933886857827	5.46450567149463	1.06573098174868	0.0918433102568754	0.0561257020132613	1.63638595086392	-5.20633257991575	0.110257961320322	0.418974352752554	982.600386975099	5.12471598148482	0.994770720132876	-0.0075640506827255	0.0380286206259774	-0.198904155823061	-6.06956720276093	0.842651447298826	0.977338626968167	4	1	1	1	-1	1	0.391452197195597	0.65922591608591
ENSG00000156959.9	LHFPL4	1476.24558617566	4.52571500044992	1.05553647963647	0.0779764394914917	0.142976405409497	0.545379772754536	-6.15122284725201	0.589583702280807	0.931197479040385	2346.20267305359	6.60598147050128	0.861726994885628	-0.214697215721781	0.138877663479903	-1.54594490101607	-5.17021082324568	0.130546145632718	0.439275242348856	800.593821617146	5.41327727171451	0.994635328793566	-0.00776041925635968	0.0503925019915949	-0.15399948305115	-6.48946900878992	0.878449012837288	0.955385460483246	1202.95471113721	5.44549188112075	0.952775501438371	-0.0697917769915522	0.0268375283411727	-2.60052923295777	-2.97585710980792	0.0103962393401025	0.435701612726746	4	1	-1	-1	-1	-1	0.0184573848359236	0.186021776193305
ENSG00000156966.7	B3GNT7	296.35360282621	2.23525612851051	1.1655236427039	0.220978269902822	0.164589325417946	1.34260389816707	-4.97239124103393	0.189618807668007	0.780539079562707	186.087593613018	2.95251665033933	1.24637310178082	0.317736003767232	0.177695070344694	1.78809689627791	-4.46800155459531	0.0818718919073717	0.363480471615825	52.5782920519902	1.42399644198747	1.15635401023128	0.209583137128354	0.171693504164968	1.22068180824698	-5.06577451907369	0.229946824972604	0.56495445132864	91.8757387158778	1.65874066775695	1.02669870365421	0.0380128685905138	0.0978282484148546	0.388567404675537	-5.34799766807405	0.698237921162288	0.954293926113555	4	1	1	1	1	1	0.093664841102934	0.360765806149246
ENSG00000156968.9	MPV17L	963.843165139843	3.91874743453015	1.08303873678418	0.115084844393148	0.10346436599904	1.11231382207683	-5.57050681458094	0.274966424707088	0.821945660052827	507.413988896365	4.44818783868871	1.01507773377632	0.0215902119813581	0.12206070933807	0.17688093161543	-6.16504732729879	0.860557187771171	0.949201157612596	274.484172506044	3.85340589982907	0.916743433517852	-0.125410067700254	0.0938712084156384	-1.33598011378494	-5.37516173862245	0.189734187223422	0.521178555775541	381.710939819163	3.76994838584227	0.993028745097558	-0.01009261498923	0.0563155621485638	-0.179215382110633	-5.82336132536404	0.858050283817389	0.978562624922248	4	1	1	-1	-1	-1	0.886085072948866	0.980322459326561
ENSG00000156970.12	BUB1B	62.1644223512812	-1.23989963362544	4.72871109721958	2.24144700237077	0.71745674469546	3.12415629087465	-2.43952528193447	0.00397279441763254	0.399522669275108	23.6050690294393	-0.642337577648587	0.499073273568905	-1.00267644835514	0.640188045317288	-1.56622176201088	-4.36421693099054	0.125727260124586	0.433400947930725	26.126596651893	0.0996720598380219	1.06870971504033	0.0958700387055177	0.384372204731476	0.249419800717622	-5.5153358216076	0.804418791299816	0.925435700428741	33.3376307585949	-0.194017086130951	1.10167072698526	0.139693088219714	0.301135006941035	0.463888571570385	-5.03719539184915	0.64351084801538	0.943060204562842	4	1	-1	1	1	1	0.071370292338925	0.323172698042108
ENSG00000156973.14	PDE6D	436.239564927031	2.82695451661169	0.985454244933298	-0.0211392070181481	0.0814146351759009	-0.25964873480641	-5.90695006203354	0.796934354285235	0.96825840615944	436.829346450211	4.24317694588657	1.00131750510866	0.00189950705606859	0.0884106860263203	0.0214850392123764	-6.15394913702665	0.982973059028899	0.993909202281149	230.805011245282	3.61004033848091	1.02922354028461	0.0415563597198	0.0628355000789091	0.661351619190002	-5.96879022415367	0.512494011699464	0.781496892901919	311.427841842026	3.48637286114047	0.983536069154361	-0.0239501335518919	0.0289368412948823	-0.827669243779127	-5.47036356931174	0.409389172241597	0.883141136155764	4	-1	1	1	-1	-1	0.829900613412864	0.94505878680785
ENSG00000156976.17	EIF4A2	34675.2138995999	9.10700174808742	0.935503457809088	-0.0961851089201758	0.0594693694835909	-1.61738908206713	-5.68024549439514	0.116415832619419	0.709950809032789	16009.7757969224	9.39519087199922	0.85749898759442	-0.221793126917799	0.103222859782839	-2.14868225298552	-4.1728025487408	0.0382056727486902	0.270679086797452	15819.1685955312	9.67929486950901	1.08945168946842	0.12360222315447	0.0844338176967033	1.46389475835931	-5.81793044114064	0.151687204391354	0.473973136377803	20408.8122207629	9.48182802111381	1.03150892318961	0.0447563014820043	0.0212972650168967	2.10150465078477	-4.4315532100785	0.0375455287172399	0.577676666729639	4	-1	-1	1	1	1	0.084682732108097	0.345589459843478
ENSG00000156983.15	BRPF1	1144.89020051664	4.24997105953607	0.898123084509836	-0.15501492025112	0.0924383062401768	-1.67695543715778	-4.90032233223344	0.104095104406488	0.698647912196833	275.455042290417	3.55689392262137	0.903375747306984	-0.146601912249427	0.108454524076398	-1.35173625533737	-5.17194683421462	0.18458606434633	0.504109393554645	232.902523278571	3.62040735198989	0.835559053988592	-0.259186299053651	0.0774788063944085	-3.34525415549452	-1.40839602380525	0.00189778539695649	0.0941072140266875	338.877057873729	3.59500804860127	0.912769635152057	-0.131677296188241	0.060926054120861	-2.16126414369506	-3.70100450085594	0.0325251046479506	0.567826935938105	4	-1	-1	-1	-1	-1	0.000188499277768636	0.0270604177471003
ENSG00000156990.14	RPUSD3	692.447908898469	3.5226310052659	1.14570279597733	0.196232846556817	0.0845954481548441	2.31966200117093	-3.67148649918949	0.0274580441203795	0.564680811448688	597.712941089797	4.68423604705296	0.897481829646048	-0.15604536435825	0.0990432488685172	-1.57552752096617	-5.02332675777949	0.123564489489047	0.430989542375885	341.708970237749	4.17181992281793	0.928150662337573	-0.107569084615537	0.0683026202507006	-1.57488957554938	-5.10601139338565	0.123814764461193	0.43912725810567	433.775163517641	3.96092978368298	0.963018787993255	-0.0543641503178068	0.04280101057063	-1.27016043763956	-5.12900519670687	0.20631789584153	0.780607275384146	4	1	-1	-1	-1	-1	0.0844698499852982	0.345336664972442
ENSG00000157005.4	SST	1143.35919296415	4.0549474132092	0.756806183810657	-0.402004218001121	0.157861752635077	-2.54655869006103	-3.29384605162358	0.0163345858606231	0.532010383324777	645.046747460129	4.5724054612994	0.449284268754292	-1.15429954668614	0.246950216882571	-4.67421961097133	2.18662124519338	3.77034845650017E-05	0.0492030473573272	159.019016972749	2.97808362244961	0.803616381484965	-0.315421121599832	0.172743640015684	-1.82594925967286	-4.49460359616254	0.0759555037423088	0.35784218682511	359.12600658407	3.48213152170184	0.86865397329423	-0.203146498318483	0.120338765536616	-1.68812184014527	-4.4802100583825	0.0938084558640911	0.692017549225038	4	-1	-1	-1	-1	-1	2.95307853028154E-06	0.00293736128131205
ENSG00000157014.11	TATDN2	4150.86269549758	5.92727881079445	1.01381073744748	0.0197883489573715	0.0788886617058296	0.250838948582508	-6.47103365202817	0.803673780741871	0.969567158492342	1777.15377699131	6.26162558336053	0.999607635265112	-0.0005661737378126	0.0775807750026326	-0.00729786132960631	-6.31583102937215	0.994216024646895	0.998149619205339	940.12009766437	5.64588556777941	0.980313014488821	-0.0286856187743221	0.0523603664836959	-0.547849847140666	-6.38047516994402	0.587092794281261	0.825275957909148	1380.9433591997	5.63893921608444	0.974421507718651	-0.03738211770162	0.0394816105230026	-0.946823526356418	-5.74078482010259	0.345502183501823	0.856441891060771	4	1	-1	-1	-1	-1	0.635508885179533	0.822698715701362
ENSG00000157020.18	SEC13	1136.65204396487	4.26725038218024	0.983074427572643	-0.0246274492012834	0.0713055005897731	-0.345379374628717	-6.1860665668644	0.732254575244576	0.955950573742804	795.050481031776	5.10966201913631	1.01024428322478	0.0147041876148131	0.065683088421485	0.22386565504437	-6.2298904910199	0.824081338886817	0.933665637679003	490.080415062418	4.69662505992585	1.03389804713462	0.0480939282590574	0.0588452627635199	0.817294816956318	-6.0575040404039	0.419003951310047	0.722864652880148	712.125192253989	4.66806027131323	0.993541844796677	-0.00934736444376544	0.0316777239757754	-0.295076895389124	-5.97135308981513	0.768410386313641	0.96579732233773	4	-1	1	1	-1	-1	1	1
ENSG00000157036.13	EXOG	1098.6404421005	4.17193372435093	0.94033759327708	-0.088749299045318	0.0911707757997679	-0.97344020895722	-5.75321217993997	0.338232331366714	0.84786143746366	210.297705373212	3.16422555719075	0.964351439367564	-0.0523690900973626	0.116667575704223	-0.448874417602791	-5.86761310133121	0.656114774085126	0.850881382917039	342.623970674137	4.17826777325048	0.970803505010384	-0.0427487776509202	0.0767372772560695	-0.557079677302976	-6.15236220192578	0.580835319300497	0.822896431379912	401.976520519825	3.8572420205144	0.99690918361291	-0.00446601084458052	0.0497555772071234	-0.0897589997999486	-5.8605357010165	0.928618197804421	0.989302945945718	4	-1	-1	-1	-1	-1	0.698970890110115	0.862205668043521
ENSG00000157045.9	NTAN1	773.882838055384	3.60848014511403	0.928968139936447	-0.106298976367575	0.100365475981367	-1.05911893834199	-5.56174166914966	0.298122418915723	0.832900395161513	380.775257672566	4.05021558399965	0.996465094997317	-0.00510882485187101	0.0849265379417204	-0.0601558120192874	-6.11670041345374	0.952352127787391	0.98457862011519	228.984185569601	3.58583181982515	0.858544659125839	-0.22003491369009	0.0950777784248143	-2.31426225281536	-3.72729149626434	0.0263229911679855	0.238806722241802	284.831215922259	3.34974800622084	1.01961925298011	0.0280305204467401	0.050865220598928	0.551074390648192	-5.61367003782188	0.582537619312866	0.934779219539281	4	-1	-1	-1	1	-1	0.271079871244394	0.565103542399111
ENSG00000157064.11	NMNAT2	11978.0682936307	7.57842094650766	1.0197712685711	0.0282455966053832	0.0425214599046584	0.664266858868803	-6.52741306282573	0.511667461889319	0.912186776870621	4948.76094520943	7.59281583735725	0.797007336071386	-0.327335091292569	0.203579448089888	-1.60789851020737	-5.08914876407464	0.1162754747998	0.420497411835383	3511.0484038083	7.54477185048865	1.00957968857167	0.0137547905799886	0.0542747441857851	0.25342893432911	-6.69214403611082	0.80134295797119	0.924383274883	5927.13317840423	7.72384263618144	0.993287744137968	-0.00971638427742108	0.0354227037822778	-0.274298211032729	-6.37721781967467	0.78429502947632	0.969363599373716	4	1	-1	1	-1	-1	0.666889641014366	0.843230450148269
ENSG00000157077.14	ZFYVE9	9009.00632060459	7.14549470030201	0.969854468708009	-0.0441598146236869	0.0388251031388908	-1.1374036655025	-6.04314385342651	0.264504079599179	0.817010335960973	1390.35012144493	5.82960333891158	0.801618449930642	-0.319012381118305	0.150076758480525	-2.12566145716495	-4.18249850201201	0.0402028317668409	0.275028606035473	3093.50172520929	7.35748033511706	1.02252801273355	0.0321403671554736	0.0428999690932064	0.749193247334141	-6.42358938251506	0.458488658212882	0.748866478942391	3809.23740226122	7.09785347185969	1.03590509813858	0.0508918401710006	0.0189908745817582	2.6798049743262	-2.93744187793836	0.00832922691191319	0.411280045792577	4	-1	-1	1	1	1	0.0461199531578847	0.268455581277899
ENSG00000157087.19	ATP2B2	47939.6550459284	9.57962971245748	1.07851949725597	0.109052257481446	0.0445676672367946	2.4468917545546	-4.23693800508881	0.0205781907466701	0.547964028953588	11437.5630277167	8.88302700860259	0.823542364965306	-0.280085227384723	0.132317353134588	-2.11676866827763	-4.23414146977184	0.0409986533941782	0.278042092617534	8740.62159991543	8.82706848951473	0.910153221445936	-0.135818655935947	0.128091080404704	-1.06032875596667	-6.2645213152073	0.295883822431817	0.626972450082258	15293.1676321323	9.08498267650716	1.04005439119663	0.056658978229602	0.0368432460292395	1.53783893483859	-5.39321980444357	0.126541763353903	0.720542283277345	4	1	-1	-1	1	1	0.0612189454926118	0.303198217474251
ENSG00000157103.12	SLC6A1	16176.300274319	8.01105125094591	1.02197915423867	0.0313657692860949	0.0467146846747201	0.671432751917272	-6.57889408263334	0.507157662158015	0.910575824601183	4983.43966916952	7.74039605711309	1.03818446368947	0.0540628032393541	0.120921558234477	0.447089865766714	-6.23494177201838	0.657391032277362	0.851765329489174	5257.0767994293	8.12852033916315	0.968835731495888	-0.0456760210387386	0.0427289307589468	-1.06897177690726	-6.19989902934448	0.292023098971151	0.62409171158669	7278.5793283168	8.04155137681174	1.0670943194784	0.0936877002765192	0.0298023215687264	3.14363765455212	-1.77051381523046	0.00207169807411241	0.33590188462137	4	1	1	-1	1	1	0.00940877718039901	0.142396749834252
ENSG00000157106.16	SMG1	9107.38019807295	7.24451098344629	1.10928333445578	0.149627907434852	0.0655565039488815	2.28242658503458	-4.26526624370965	0.0298343035121208	0.571640058938536	995.514730255843	5.38946852658778	1.17073535271052	0.227414988321767	0.101515787341685	2.24019331649695	-3.94428917161691	0.031108316781539	0.251655769510666	5567.51261224335	8.21184292432292	1.06489461841868	0.0907106689420919	0.0435907050184746	2.08096356559608	-4.70138136566495	0.0444311172004764	0.287773706987164	6163.65100224299	7.79737128421882	1.01556449113239	0.0222818576376414	0.0280102667725862	0.795488947625761	-6.11640155283525	0.427793120458667	0.890503649639797	4	1	1	1	1	1	0.00305853730398848	0.0854944127059255
ENSG00000157107.14	FCHO2	1808.04042343226	4.85704742014346	0.979768484046756	-0.0294872093093864	0.0911999012916375	-0.323325013424003	-6.28077703198994	0.748725042834303	0.960074481730552	207.705663457275	3.13860993250803	1.25784941157195	0.330959214599944	0.134859750196981	2.45409927066106	-3.2874683787511	0.0189022275203779	0.20903966157768	806.235184732766	5.41909067851985	1.00046334782425	0.00066831478910489	0.0670642700958736	0.00996528834429245	-6.50361209931242	0.99210264559464	0.997524613616652	866.868588102294	4.95730419460281	0.999108231071263	-0.00128712460530961	0.046745925135328	-0.0275344771032646	-6.07212422105336	0.978076070378312	0.99600097976762	4	-1	1	1	-1	1	0.309002313371982	0.596745315090813
ENSG00000157110.16	RBPMS	118.982917822225	0.931851200888456	0.948314864712829	-0.0765619446884198	0.204483543130044	-0.374416168247482	-5.42713778879726	0.710766901802157	0.951838885803535	126.302777920518	2.22342593846256	1.43607267423019	0.522128760371616	0.305548850562402	1.70882253168543	-4.46837329042075	0.0957787618482075	0.388373440013808	58.8084411203343	1.60474716675506	0.959556408185729	-0.0595604761500978	0.136257612826627	-0.437116685919648	-5.69872068833196	0.664573359417113	0.865753695204697	59.5430863376873	1.00915783451765	1.09684535693791	0.133360136036864	0.124746208600411	1.0690516171441	-4.86604753951178	0.28704642422293	0.826575038876136	4	-1	1	-1	1	1	0.272392701512508	0.566087533662952
ENSG00000157111.13	TMEM171	20.5514068108882	-1.9788379131935	0.647155459857121	-0.627815776449599	0.472798840093777	-1.32787080510831	-4.51372648182353	0.194382366987384	0.782188272775516	8.13716212582554	-1.89014908484046	1.31083882129312	0.390490304921682	0.536366905593272	0.728028334428582	-4.88051660053756	0.471134030966524	0.749211852120159	NA	NA	NA	NA	NA	NA	NA	NA	NA	12.8403212387226	-1.39689126672646	0.899671596518733	-0.152529618484407	0.21680919612022	-0.703520059176039	-4.8330781343655	0.483001902217041	0.909239649970896	3	-1	1	NA	-1	-1	0.420035528562488	0.679700004271247
ENSG00000157150.5	TIMP4	51.3811184905153	-0.440477706179171	0.893231712497217	-0.162893622667527	0.327017915067881	-0.498118345087345	-5.10849765994902	0.622085996759653	0.935612048835522	57.8595587238274	1.27213462820007	1.13542583934464	0.183233479093044	0.209736184090881	0.873637898425993	-5.26534126231717	0.387895666848471	0.689979506712003	21.1816717400789	0.168259734923629	1.06605482671373	0.0922816371533557	0.148204395083811	0.622664645681863	-5.36589808258378	0.537332820497802	0.79630957070068	37.451489428619	0.375032181526116	0.916329954386864	-0.126060913766582	0.0989959941653616	-1.27339408861344	-4.62139876085401	0.205172252809432	0.780376690824967	4	-1	1	1	-1	-1	0.537564454579734	0.758599242251334
ENSG00000157152.17	SYN2	23097.8485958164	8.4443767374329	0.898492633586754	-0.154421419233864	0.0664316184927847	-2.32451689026117	-4.3260111911753	0.0271611967862837	0.564680811448688	9043.71020068204	8.52990871618023	0.746252404435279	-0.422264420119616	0.150474031728981	-2.80622786049993	-2.79138339143851	0.00791563223404874	0.155410244211283	5643.24852882319	8.22861122742506	1.02131479931699	0.0304276158862812	0.0604132165749956	0.503658265712586	-6.64936913284859	0.61749420384439	0.843232752523986	8753.46866375156	8.30824082190594	0.990461963626111	-0.0138265220357413	0.0304936316669599	-0.453423265118088	-6.37298245563781	0.651007197378014	0.944195205235872	4	-1	-1	1	-1	-1	0.0139920609854452	0.165030775637017
ENSG00000157168.19	NRG1	1305.45214534028	4.34835804549556	1.05301974285006	0.0745324854090814	0.1329822714514	0.560469336217648	-6.08366757286385	0.579382257368003	0.926682860532219	253.164714138894	3.29963226004364	0.624105763111476	-0.680137561012969	0.208672943428161	-3.25934713834674	-1.51013447397629	0.00238341168631148	0.112275815893585	395.068090910729	4.38739756553835	0.967300786509653	-0.0479635229406155	0.088266106226921	-0.543396837029463	-6.19555139354658	0.590123346948359	0.826344858841327	592.513461220453	4.42108856638797	0.999159402919749	-0.00121323523153016	0.0515855916674068	-0.0235188778942846	-5.98287616478688	0.981272788461289	0.996334038457905	4	1	-1	-1	-1	-1	0.0720143298794757	0.324298454384428
ENSG00000157181.16	ODR4	2154.41750602352	5.08594389523823	1.02520301471618	0.0359096261433118	0.0810209863204359	0.443213885366566	-6.27436051194694	0.660837449124331	0.943460407240336	194.978045424582	3.03419858162761	1.22110189712946	0.288183593732	0.188020677212816	1.53272287922786	-4.85140672425304	0.133767962218343	0.443704845438888	690.666852734337	5.19973532985972	0.985979679238654	-0.0203701815131033	0.0580633698973624	-0.350826718275418	-6.40816904183005	0.727712690404096	0.894788590173064	757.8402244676	4.75070932343188	0.978139207940824	-0.0318882919655838	0.046913513586708	-0.679725084045266	-5.81409260009635	0.497898720677801	0.912955896061431	4	1	1	-1	-1	1	0.948884713337197	1
ENSG00000157184.7	CPT2	370.153660418931	2.54882751501142	0.999917746819017	-0.000118671136907977	0.131646338249185	-0.000901438949888235	-5.85264033375083	0.999286811045444	0.999687810748189	194.057616937338	3.01857574413213	1.17027382835316	0.226846140565319	0.157009560302482	1.44479189756532	-4.98083551209922	0.15685048977788	0.470998490016136	132.260600325385	2.80822549381799	0.892320796678672	-0.164365630733757	0.0825254400369557	-1.99169650789081	-4.20542435969588	0.0538418705697286	0.311940825958612	197.261412098559	2.78979028943039	1.06574633309804	0.0918640914450655	0.0594571516118676	1.54504696162958	-4.5879127651342	0.124789114953075	0.718761711853314	4	-1	1	-1	1	1	0.179447381754575	0.473050036529833
ENSG00000157191.20	NECAP2	414.684727075135	2.76927922220828	0.952551755566094	-0.0701306133364907	0.111281394801232	-0.630209690144125	-5.7211489692226	0.533398558926818	0.918568896593566	275.685832671268	3.54250167164913	1.33942239229519	0.421610992158665	0.179442308080288	2.34956291339065	-3.55739186995817	0.0241865938895928	0.230158921135454	184.057181882143	3.28499312026306	0.958700371331686	-0.0608481037704614	0.0670056319391772	-0.908104319136858	-5.71768583802781	0.369713837796283	0.686371362345328	252.378992689917	3.15459219957572	0.964483562952291	-0.0521714432892751	0.0455730032832709	-1.14478835123044	-5.11975394580755	0.254420301039091	0.80935608151209	4	-1	1	-1	-1	-1	0.360040643919231	0.635916764345611
ENSG00000157193.16	LRP8	3985.10791983298	5.975543822202	0.915079420012346	-0.128031134129318	0.0957670182924933	-1.3369021654019	-5.64546488305673	0.191451479589975	0.780539079562707	709.200815976428	4.92279072329114	0.865645066506071	-0.208152485357162	0.11297653975566	-1.84243990661552	-4.63939534481903	0.0733564324182169	0.347477837770501	1428.56086289614	6.24410533075896	0.917749627962495	-0.123827470402389	0.0566353942639257	-2.18639725231438	-4.336653668699	0.0352025433132242	0.265130806797677	1783.15921396635	5.9963438927646	1.04889790518589	0.0688742595642553	0.0451300623342278	1.52612817270627	-5.10266498086127	0.129430534466287	0.720559496689755	4	-1	-1	-1	1	-1	0.107272543322028	0.382059822024831
ENSG00000157212.18	PAXIP1	505.162458359724	3.06893829792471	0.952033184485464	-0.070916233267772	0.126085040087843	-0.562447640246339	-5.84690831744205	0.578051287990349	0.926456978951123	98.3856577150077	2.07199927830575	0.953325752593339	-0.0689588258218412	0.140670591032573	-0.49021494340543	-5.6317784411797	0.626847991115314	0.835035566728165	230.616078559365	3.61721491092431	0.942729619262949	-0.0850840386014119	0.0565921008477513	-1.50346138996168	-5.11038928236003	0.141228246688112	0.462461018568313	240.004946234439	3.09722564284127	1.06455856918238	0.0902553252195348	0.0503598721948201	1.79220719366357	-4.28465992483211	0.0754479978452582	0.672722407333235	4	-1	-1	-1	1	1	0.372048583329769	0.644272999117844
ENSG00000157214.14	STEAP2	5739.86673924627	6.4654023986017	0.977078261632965	-0.0334539716416721	0.062087692874785	-0.538818082822633	-6.4501898520867	0.594046811048676	0.9320174373155	1135.78019316928	5.60297317860833	1.18351479948146	0.243077746634436	0.105956342588596	2.2941311553028	-3.85238546864829	0.0274994983326905	0.240827463299043	2403.24966903942	6.99449912723202	0.951421652900927	-0.0718432356818922	0.0592475840727122	-1.21259350581657	-5.94945333759217	0.232988928677741	0.56806216062424	2910.73601468554	6.70818114386369	1.02695635370973	0.0383748675133602	0.0428379555701018	0.895814634537401	-5.91860383806107	0.372023406891127	0.864417866417667	4	-1	1	-1	1	1	0.188830703683711	0.48426924046522
ENSG00000157216.15	SSBP3	4834.67536505433	6.28274921653797	1.02484751701372	0.0354092728402211	0.0746528787882495	0.474318919979742	-6.45474542918099	0.638757172903077	0.938917160266209	5809.83967843787	7.94883078686939	0.812427064356387	-0.299689793999758	0.108601121951462	-2.75954602139102	-2.89685682946263	0.00891378712374293	0.160925750982951	1361.09995618849	6.18317729946418	0.936788841359913	-0.0942042037307657	0.0474162826329176	-1.98674797980402	-4.70852653233522	0.0544108782604981	0.313029679605946	2033.14123989403	6.18032922493621	0.980256292363857	-0.0287690973110209	0.0301191721266009	-0.955175566914482	-5.80578319514522	0.34127872740284	0.854235308634682	4	1	-1	-1	-1	-1	0.0133704428699045	0.162860097454146
ENSG00000157219.4	HTR5A	1347.85735220122	4.28498295057471	1.13017991849988	0.176552460132116	0.105864831141601	1.66771588098002	-4.89730162296148	0.105931769937407	0.699958196515448	455.359585570012	4.22025940376296	0.858509681706379	-0.220093690804367	0.138142701684132	-1.59323430135035	-4.91746682461244	0.119532714959807	0.425593664920334	421.416887927788	4.46736650794757	1.09904340446068	0.136248363688096	0.0740257757234312	1.84055300139152	-4.73515423072549	0.0737368288894021	0.352929354529729	496.14887458634	4.14736808223313	0.964177480540368	-0.0526293605401905	0.0437216953736162	-1.20373558459834	-5.24665546605265	0.230900071609008	0.794033505438027	4	1	-1	1	-1	-1	0.311072038682638	0.598671438613776
ENSG00000157224.16	CLDN12	1773.42480382365	4.79929630437961	1.02622241657325	0.037343444894389	0.0757903557167999	0.492720274779121	-6.20406309953817	0.625849866177863	0.935612048835522	443.20323359808	4.25195163690631	1.16411804971749	0.21923736503864	0.115700757180569	1.89486543027965	-4.47108828585257	0.0658676745743751	0.334185619126307	994.817399816635	5.72490865679906	0.919095701868913	-0.121713003315207	0.0543617972157046	-2.23894369849946	-4.18032934812588	0.0312728337525562	0.253751421124925	1160.96690870026	5.38845825890315	0.954126947385477	-0.0677468641083015	0.0364512541544323	-1.8585605812431	-4.49685560917964	0.0653727227535133	0.655977173472577	4	1	1	-1	-1	-1	0.0463885328884895	0.268546656157687
ENSG00000157227.13	MMP14	212.042521367087	1.56340730324882	0.808874047769186	-0.306013021163394	0.211504414207556	-1.44683987948873	-4.75764156272587	0.158462117368413	0.751357405225631	278.060879082481	3.2233941874481	2.01562451379162	1.0112269074168	0.394881350692783	2.56083733922277	-3.0803968070035	0.0146110448095029	0.190742092378989	66.126027673144	1.74156726456159	1.14445208188369	0.194657058633219	0.190748163363236	1.02049243988022	-5.31754859290759	0.314136839474953	0.642805270117262	110.964366331148	1.84975434143221	0.90621071031996	-0.142081553016218	0.145584336237171	-0.975939834521434	-5.04650491816069	0.330924227208682	0.847917887016721	4	-1	1	1	-1	1	0.324267862018764	0.60928180179863
ENSG00000157240.3	FZD1	602.708601167901	3.20511874934391	0.924386698744143	-0.1134315942704	0.116421160406098	-0.974321110309588	-5.55971921355845	0.337802179818892	0.84786143746366	280.098452185133	3.48640268211244	1.12415770040761	0.168844435591844	0.252869075047106	0.667714846350391	-5.82406712937346	0.508418881562116	0.77323008125696	141.667356575056	2.88996209277529	0.97838254912445	-0.0315294233566307	0.113156381814799	-0.278635838747781	-5.99684419341626	0.782079318464625	0.916916838911357	187.686631065203	2.74984467683912	0.983124317957088	-0.0245542352289868	0.0563953140414452	-0.435394955172017	-5.54491354452704	0.664004724803168	0.946351081697733	4	-1	1	-1	-1	-1	0.769149553630393	0.906702312678963
ENSG00000157259.8	GATAD1	2303.24660532352	5.16402200184475	1.02752668637612	0.0391758633011522	0.0738517107789606	0.530466564524229	-6.247791364718	0.59975070925118	0.93274290589325	370.476566691108	4.00359824892244	1.06996830557775	0.0975680619880716	0.0879892877651358	1.10886295896046	-5.52278202807877	0.274575323556285	0.597710970176425	860.522032708761	5.5125784978354	1.09736544824789	0.134044056803265	0.0528940470486091	2.53419929619074	-3.54336812185394	0.0156453508589963	0.194434193204549	947.888602141233	5.09082039713236	1.06405266569404	0.0895695593496688	0.0436233007642345	2.05325039097235	-4.11094377302634	0.0420731633807802	0.587403015643751	4	1	1	1	1	1	0.00497857003747506	0.107701252929888
ENSG00000157303.11	SUSD3	28.4718097886576	-1.50994528434181	1.16033398435881	0.214540122789698	0.377074297523563	0.568959815608465	-4.95088652957022	0.573680720224092	0.926456978951123	12.2864195584411	-1.26560028960939	0.969589823300152	-0.0445535383531612	0.455043778837789	-0.0979104438411482	-5.14066837234426	0.922526733793984	0.973183407033668	NA	NA	NA	NA	NA	NA	NA	NA	NA	18.2234108642805	-0.947422520002216	0.949419207673031	-0.0748828577023658	0.185822224667895	-0.402981171042366	-4.9610800055871	0.687630385791971	0.95168698225575	3	1	-1	NA	-1	-1	1	1
ENSG00000157306.14	ZFHX2-AS1	244.870957053793	1.98608948517637	1.04250304943848	0.0600516037211051	0.13617817698417	0.440978173236127	-5.66016811327842	0.662436829745782	0.943460407240336	154.679469038471	2.72669925816696	1.11782890973467	0.160699392147258	0.158026880577612	1.01691175298707	-5.3836736317244	0.31573482828034	0.63407274028194	100.866294942938	2.40097266283412	0.924545462867384	-0.113183831568674	0.121216435286278	-0.933733377832528	-5.52646368885797	0.356509366629199	0.676126840082391	161.762932910319	2.52898355227327	0.982900232295669	-0.0248831093255207	0.0671951180019353	-0.370311267625187	-5.52381188003137	0.711759013377972	0.955554732653712	4	1	1	-1	-1	-1	1	1
ENSG00000157322.17	CLEC18A	40.4372907298955	-1.57238559875463	1.03816534673896	0.0540362374559164	0.575347750014349	0.0939192644006495	-5.08394053617239	0.925806916012407	0.989120616809565	15.5571893567182	-1.21192487950574	1.35531231455734	0.438625340689458	0.643425006514441	0.681703906824476	-4.98079512174807	0.499629936033722	0.768629078084886	26.3190038111949	0.307133055349884	0.661028599603752	-0.597215403163598	0.261049106668622	-2.28775118515041	-3.43364811847457	0.0279786935501148	0.242389421829921	39.425657888335	0.414522407763303	0.866401425319237	-0.206892478557808	0.170928458486519	-1.21040393384303	-4.68388871023163	0.22834112282676	0.793243927130666	4	1	1	-1	-1	-1	0.108022980800438	0.383441778492415
ENSG00000157326.19	DHRS4	250.581056469721	1.95192606941752	1.03926990939586	0.0555703860778036	0.204232851669853	0.272093277959191	-5.71961493693501	0.78744154350651	0.967698487812559	303.948252715432	3.67188759713523	1.11298258624681	0.154431020414008	0.236732436909536	0.652344150341433	-5.84871279924938	0.518172335266306	0.779498440948161	65.0201817280736	1.74330412733907	1.08289407622711	0.114892131980874	0.118439026019461	0.97005299555567	-5.38214361832458	0.338333617211155	0.663748282968509	99.2856018504459	1.76983361948052	0.956918709501422	-0.0635317222976934	0.0955198302734934	-0.66511552748564	-5.24742640350332	0.507166158814959	0.914988888100002	4	1	1	1	-1	1	1	1
ENSG00000157349.16	DDX19B	1007.96928617918	4.06340981489933	0.935019750866755	-0.0969312548319355	0.0875761387339748	-1.10682266006701	-5.59894512250716	0.277295324984323	0.823986373153609	214.964074429709	3.20736491183263	1.12538084785907	0.170413316407655	0.131423280672672	1.29667525826032	-5.1719351727507	0.202693468162917	0.524459660577326	213.657363291909	3.4988259558002	1.05818042325706	0.0815856326942021	0.0834054844278289	0.978180670658395	-5.70567888462707	0.334352489711974	0.660655966247963	289.793852414481	3.37892077872249	0.987344876961623	-0.018373992601555	0.0584641793894589	-0.31427778159951	-5.71095312570937	0.753818701960058	0.961620145762598	4	-1	1	1	-1	1	0.811629946782031	0.934043671004653
ENSG00000157350.13	ST3GAL2	1235.46872722043	4.28281810818169	1.01352740051592	0.0193850923115489	0.116477816082031	0.166427333234826	-6.24810857671497	0.868953667335572	0.981573785711501	1374.61753294664	5.87912304516841	1.04535961256813	0.0639993270149788	0.116537066444384	0.549175716942571	-6.15516606424819	0.586151999249356	0.815656844396321	424.338458572631	4.48897368508163	0.887565793296097	-0.172074027614991	0.0693759441151208	-2.4803125897567	-3.52820802881451	0.0178131348863131	0.202934741808198	647.732131967541	4.53180934056829	1.04579633411779	0.0646019181551479	0.0534801903650169	1.20795976443281	-5.30695284098459	0.229276679210538	0.794033505438027	4	1	1	-1	1	1	0.500658887394592	0.73362125171125
ENSG00000157353.17	FUK	341.431690317427	2.50018688528449	0.851499877143616	-0.231921773138928	0.162576276154023	-1.42654130495158	-4.90605644030457	0.164187864732684	0.758470267520042	240.024750181348	3.37068372233241	1.11425756543424	0.156082756398096	0.13518202449213	1.15461176872065	-5.38622239536531	0.255580260029932	0.58092203915736	163.117262809947	3.1009025798147	1.00059667584123	0.000860564563649022	0.101788190265912	0.00845446373887655	-6.08337518218374	0.993299921466084	0.997821992877141	244.933279007447	3.12218516353834	0.946603788159984	-0.0791673993601156	0.0765519323413225	-1.03416591768228	-5.22382454652212	0.302996998431165	0.834334006686638	4	-1	1	1	-1	-1	0.348616807902114	0.628667618233889
ENSG00000157368.10	IL34	427.504413202564	2.70118296049271	0.78662905427973	-0.346244621432399	0.126801303350502	-2.73060774837081	-2.73957918960955	0.0105488346971279	0.485589555081214	694.636453261512	4.88500609193056	0.960066100065467	-0.0587943568100736	0.158923413226985	-0.369954027642859	-6.16812574196267	0.713505384883951	0.880972047160221	152.544708941874	2.98583253458795	0.980768195031234	-0.0280158997235713	0.106603500440295	-0.26280468847514	-6.01560208861814	0.794162402691452	0.921546977616951	243.034031631276	3.07096985800976	0.932313008599512	-0.101113697796191	0.0760690556405458	-1.32923561288825	-4.90494232860651	0.186120616027121	0.768103415578259	4	-1	-1	-1	-1	-1	0.028358077060289	0.220309483091491
ENSG00000157379.14	DHRS1	194.259824931101	1.65850016901477	1.03199679385668	0.045438488693091	0.128164001940512	0.354533940928137	-5.60489807601614	0.725455214342909	0.954600366234638	134.35748986272	2.51475955585402	0.997113504044445	-0.00417035515702721	0.183361054929255	-0.0227439526819707	-5.83250351866097	0.981975539059905	0.993558902288556	88.5886398439136	2.23919238238797	0.981972581637655	-0.0262453523103461	0.0908423082245309	-0.288911112270251	-5.86903188700133	0.774265734209432	0.913495058569721	150.044413921663	2.42037907302006	1.01649900309592	0.023608800298952	0.0664460672289289	0.355307714715633	-5.50037421667617	0.722940432113734	0.9561701824398	4	1	-1	-1	1	1	1	1
ENSG00000157388.17	CACNA1D	5037.54302179644	6.25184642509047	0.951845255422292	-0.0712010459140772	0.0636059557926622	-1.11940847404562	-5.93758758742891	0.27197828882311	0.820902338480581	258.816353070578	3.48025724418994	0.910850825707728	-0.134713298416509	0.123244446125778	-1.09305776163761	-5.45168460326116	0.281365414256157	0.604770131583528	1401.56422577341	6.21410414222072	1.0526898066496	0.0740803838130009	0.0675941440858207	1.09595860432739	-6.0032358779446	0.280195816723115	0.613333765388111	1605.42303712253	5.85244422066475	1.01888693412995	0.0269939645357513	0.0367705118388874	0.7341199016763	-5.95079231680925	0.464210358935144	0.90420672878852	4	-1	-1	1	1	1	0.738380316808754	0.888004980452889
ENSG00000157399.14	ARSE	41.3622783235184	-0.80864381250907	1.24976132312949	0.321652598234689	0.332582172264507	0.967137222192639	-4.82743250038705	0.341320917822067	0.84786143746366	39.1072358459095	0.690453434286304	0.926263463715413	-0.110505487002722	0.248404626269029	-0.44486082510815	-5.41038769554725	0.658986636576244	0.852730607477222	24.9966313680974	0.333260236942684	0.824034146137298	-0.279223974175145	0.221586491437217	-1.26011280003618	-4.87901623820954	0.215536902612305	0.551496395621888	34.8039079183789	0.225102707151899	1.0655355803136	0.0915787683293912	0.138509524619231	0.661173075145158	-5.01111397772012	0.509682634602722	0.914988888100002	4	1	-1	-1	1	1	0.776727459281561	0.911735380402723
ENSG00000157404.15	KIT	2831.68669762428	5.40718648785864	1.04643957121347	0.0654890026325067	0.117914827072375	0.555392432474249	-6.27634058165869	0.582804815720117	0.928135709342968	621.049231502496	4.66688276378409	0.969474881863919	-0.0447245748738093	0.218329253664096	-0.204849208812938	-6.19389605116082	0.838801728902962	0.940378877110769	882.917474139384	5.53130757560265	0.935404743015286	-0.0963373508565253	0.0997534273951757	-0.96575479532029	-6.05412211683186	0.34045173627118	0.66479143943496	1135.64945910436	5.3410760783098	1.02640859958342	0.0376051629568155	0.0554488802713905	0.678195173153357	-5.90774179648055	0.498864913248439	0.912955896061431	4	1	-1	-1	1	1	0.892840813296164	0.984598884259331
ENSG00000157423.18	HYDIN	1398.99659249956	4.38352223974914	0.990667971819325	-0.0135264841689793	0.168684661250981	-0.0801879914194074	-6.23830384647387	0.936628095390267	0.991645957344855	62.2102728270598	1.36188743548409	0.848829952916526	-0.236452528924872	0.230214362694793	-1.02709720695554	-5.11572788069124	0.31097783974747	0.630965576772617	484.147960768112	4.68026663085938	0.885988083096746	-0.174640800816831	0.0792560010897036	-2.20350255394754	-4.1183684019386	0.0338776126412315	0.260988124994527	495.473328159195	4.15198374483914	1.00096152972345	0.0013865276766763	0.0668279112604773	0.0207477332528319	-5.93393157533106	0.983479007955075	0.996437202963805	4	-1	-1	-1	1	-1	0.224152436958699	0.521583378023868
ENSG00000157426.14	AASDH	500.743809709486	3.04009034569766	1.04322864208444	0.0610553847524933	0.151268816535943	0.403621751995302	-5.89297330396739	0.689395452241438	0.948181848030938	94.003251778068	2.01871571952687	1.09717109729165	0.133788522975799	0.130348344893068	1.02639218845129	-5.25061302244709	0.311305516723894	0.631314084503509	476.766947597955	4.65980763010895	0.974846455864652	-0.0367530912116382	0.061738125108269	-0.595306241438091	-6.21249354119444	0.555271099606399	0.807136372509694	514.167039642915	4.22340042218092	1.02788416769002	0.0396776963268509	0.0485044165089406	0.818022340698343	-5.62412134795055	0.414855625166867	0.886178100547582	4	1	1	-1	1	1	0.508973333516943	0.739255557182697
ENSG00000157429.15	ZNF19	133.077412934061	1.08541466257619	0.988035565421321	-0.0173651207560778	0.16059359166827	-0.108130844921558	-5.51459507477777	0.914622425359965	0.986978823329178	39.0172075043595	0.679687180127559	0.79027709664397	-0.33956949747042	0.205745860748643	-1.65043173279324	-4.3667712080321	0.107236569284382	0.404629021086354	80.3152614398739	2.07781938668706	1.10433929279317	0.143183488082575	0.114264877048541	1.25308399029519	-5.14171267381849	0.218054769901945	0.554207979353021	104.81381575092	1.89099428218127	1.06323525137786	0.0884608428201548	0.0780827681497	1.13291120328314	-4.92750681539951	0.259356664312794	0.811544691451381	4	-1	-1	1	1	1	0.384919844253955	0.653769282372041
ENSG00000157445.15	CACNA2D3	5532.17622574076	6.37335001095212	0.925629756905332	-0.111492850310483	0.0640097937228957	-1.74180924239728	-5.11376785293489	0.091938693877335	0.692399314454075	858.796037611799	5.13311815997103	0.877676018796836	-0.188239606530572	0.164022198664467	-1.14764713595655	-5.60238744474172	0.258409104756561	0.582424666161162	1581.9506821366	6.39682483996713	1.04100920046365	0.0579828192661784	0.040979859420862	1.41491015551558	-5.63346008789949	0.16547572094255	0.490484673728985	1909.28092272404	6.10619274799355	1.0301475204804	0.0428509508318016	0.0295042239962429	1.4523666454423	-5.22312329311361	0.14883212457772	0.736224905984559	4	-1	-1	1	1	1	0.259103037736756	0.555106369516397
ENSG00000157450.15	RNF111	4324.24577017049	6.11946090185159	0.985909429825521	-0.0204729747985163	0.0589097846287351	-0.347530973462938	-6.48139514128152	0.730654508575138	0.955585710207722	577.132652644427	4.58140905402084	0.887348787672058	-0.172426802833094	0.142701594882876	-1.20830326370644	-5.48212982969619	0.234522080099131	0.560043529566924	1169.82717363506	5.95974009011283	0.956924366218416	-0.063523193993927	0.0783083667540139	-0.811192936681584	-6.24485876882881	0.422454654533217	0.72545519180338	1654.61742631975	5.87581328967177	0.999265495740009	-0.00106005500853631	0.0485082594113712	-0.0218530827821831	-6.21233761862365	0.98259897854184	0.996437202963805	4	-1	-1	-1	-1	-1	0.588480258801056	0.791757681174429
ENSG00000157470.12	FAM81A	4118.00002221651	6.01833602308313	0.947659937021139	-0.0775586467222852	0.0730644808472792	-1.06150958472421	-5.96647733128723	0.297053178433809	0.832900395161513	1430.92742755056	5.86811578139213	0.815134594331214	-0.294889799295804	0.141405983565564	-2.08541245469345	-4.25796107516784	0.04391659485653	0.284019889567718	1616.05999907181	6.42434260245039	0.933872564949485	-0.0987023998333728	0.0576868931578349	-1.71100217796991	-5.20199729819486	0.0954731804817964	0.395105436277113	1695.47617138122	5.91860057682904	0.99692817427805	-0.00443852842399797	0.0414782609676454	-0.10700854665677	-6.20751535425679	0.914948746163349	0.985768019824826	4	-1	-1	-1	-1	-1	0.0668331075653985	0.313865795067101
ENSG00000157483.8	MYO1E	745.774689218432	3.59469418914491	1.45277584401363	0.538812119572775	0.219486983373147	2.45487049524367	-3.39261923485513	0.0202044310600463	0.546275639473042	215.630155845439	3.09374470343734	1.12573485906148	0.170867073812274	0.220732743445654	0.774090291929628	-5.6783218297823	0.443747763975758	0.731703217313817	383.840056125226	4.29261276946123	1.08124255015422	0.112690192501875	0.118118221914132	0.954045791374987	-5.87136862592494	0.346266610603515	0.668729139941631	596.049832109266	4.18721256133677	1.08020271737277	0.111302082670532	0.125282700071095	0.888407438595835	-5.55967582567256	0.375978212341155	0.865691814601479	4	1	1	1	1	1	0.0421577691560925	0.257745385132876
ENSG00000157500.12	APPL1	6963.15405815946	6.81145658170116	1.08425570922264	0.116705039830491	0.082841701630969	1.40877163955867	-5.66326151365276	0.16933368037318	0.762741927229677	1056.46320718347	5.47007677133215	0.949960226147127	-0.0740609843296013	0.109840845543713	-0.674257230659496	-6.05668541800814	0.504298006273678	0.771845905555842	2811.06274760177	7.21126322160298	1.03452833133312	0.0489731550230671	0.0469912217588962	1.04217667023726	-6.14926081772043	0.30410751232331	0.633062385057996	3201.74684210342	6.83992461858816	1.00669298522557	0.00962376653590415	0.0214749411939405	0.448139366203231	-6.22320822654398	0.654805750344372	0.94420351322934	4	1	-1	1	1	1	0.38281361177536	0.651568502518752
ENSG00000157502.13	PWWP3B	1624.65514537562	4.65166940291331	0.86893844724654	-0.202674110019507	0.108737480880366	-1.86388454448831	-4.6614457051188	0.072296538951521	0.663989174162233	322.86238898691	3.62536024661289	0.772421396706588	-0.372539966208672	0.250346386491167	-1.48809803660504	-4.97611093494747	0.14511640313991	0.458029527969527	785.950669980421	5.35264984039968	0.973879831791518	-0.0381843274811144	0.0934171267841526	-0.408750823276145	-6.40099269930577	0.68508429470993	0.876349166433985	889.404730110021	4.97015815938607	0.939271600421383	-0.0903857059926529	0.0517880424199732	-1.74530068658849	-4.63063025199087	0.0833180718804763	0.681569422822506	4	-1	-1	-1	-1	-1	0.0180908802587882	0.184657446135665
ENSG00000157510.14	AFAP1L1	256.739320556754	1.91221921685724	0.944378035328391	-0.0825636076318091	0.258587693262955	-0.319286686036721	-5.68817640929476	0.75175428495622	0.961092378803217	104.787488939798	1.94360928000745	1.16093975249288	0.215293104817555	0.332085300013827	0.648306639314029	-5.51741990466434	0.520750933439152	0.781302686236821	87.9579352916351	2.13746654791837	1.16190509254053	0.216492230435155	0.208274140620031	1.03945804212976	-5.37428506953915	0.305352651672118	0.634364268672364	105.053807441446	1.8180886363541	1.23621986482433	0.305935353018047	0.138370992709646	2.21097895611701	-3.47472447796228	0.0288024619111126	0.555175563295743	4	-1	1	1	1	1	0.0525145220160445	0.283567131509528
ENSG00000157514.16	TSC22D3	1904.61906439612	5.00815498407322	1.01620495465161	0.0231914033300213	0.0791465924410646	0.293018342480006	-6.33348783461884	0.771555018518737	0.965880736283531	1887.34812240711	6.33658910211057	0.953956724672089	-0.0680042736430092	0.0924688394390153	-0.735429081359447	-6.04943421512253	0.466669466132454	0.747178261873625	1188.54445970107	5.97601900412972	1.02274028106526	0.032439827594501	0.0582414057186412	0.556989090394122	-6.41736089029292	0.580896575563508	0.822896431379912	1435.78507680736	5.6713735295571	0.961360127482759	-0.0568511261065603	0.048765918789916	-1.1657962675014	-5.52128327093228	0.245851724227169	0.804543029273355	4	1	-1	1	-1	-1	0.513409938233525	0.742125499037499
ENSG00000157538.14	VPS26C	792.292093817696	3.74710921355783	1.12497347807014	0.169890989435453	0.0859225555410007	1.97725717497292	-4.3341437265721	0.05740293561193	0.638576264500744	472.393952097255	4.36231934664178	1.01382328626934	0.0198062063447024	0.0748693846987216	0.264543463585331	-6.13573357723547	0.792814938179931	0.920276305853128	627.672452605682	5.06326672897776	1.04187823784027	0.0591866826754892	0.0477718626511391	1.23894442022721	-5.69652635164628	0.223186409173151	0.560009992510567	813.539471396847	4.87912834313985	1.00117552448914	0.00169492733169161	0.0309361127046534	0.0547879867090303	-6.05240466203285	0.956392288708135	0.993861337565689	4	1	1	1	1	1	0.210546409457317	0.508132897065934
ENSG00000157540.21	DYRK1A	11667.1405008004	7.48062435943561	0.985711286906093	-0.020762949240134	0.0405548850093996	-0.511971596894471	-6.5954175526557	0.612474260946705	0.934636782667517	1764.09872088375	6.22574364737598	0.941120711704452	-0.0875483145389353	0.101867304361285	-0.85943488038551	-5.95004425229889	0.395580922764557	0.694996005280166	3523.63825350405	7.5473886342431	1.03830886423026	0.054235663937793	0.0430761830766773	1.25906382748099	-5.93474796366012	0.215911276643801	0.55171897897081	4241.79609648888	7.26076055774258	1.04444701478799	0.0627393057688082	0.0249790242348465	2.51167960681526	-3.35614870859339	0.0132524658487217	0.459613677536575	4	-1	-1	1	1	1	0.0390105089644842	0.249929511319699
ENSG00000157542.11	KCNJ6	8915.40849501734	7.11218829634025	1.0578322247917	0.0811108300466678	0.0575134694373541	1.410292768636	-5.7104095298312	0.168888265184096	0.762491167929161	1358.92541583714	5.83946589093608	1.051602410098	0.0725893534897211	0.126311596963677	0.574684789319825	-6.13692516811481	0.568948583038673	0.807121792579299	3045.27760454487	7.33569029489724	0.971538358517941	-0.0416571371095489	0.0603458329240305	-0.690306771670401	-6.46480834665338	0.494319011867378	0.771853305394869	4225.17251364355	7.24349756672279	1.03303007040842	0.0468822501349046	0.0338588780419415	1.38463684699862	-5.43776132037888	0.168558201355905	0.756080578492216	4	1	1	-1	1	1	0.168763022683446	0.459967348778397
ENSG00000157554.19	ERG	185.53981042286	1.47690290172848	1.07943087695493	0.110270861084137	0.243915292682068	0.452086705477173	-5.52974041969511	0.654506125442184	0.941970714556543	101.91127968553	1.93069185631583	1.1608204638232	0.215144857663418	0.322625507070497	0.666856317769093	-5.52006113521497	0.508961006822418	0.773410762259467	105.177469629246	2.42641474882387	1.18533528509611	0.245295198977599	0.149965622204515	1.63567619946309	-4.71293840510402	0.110407170187453	0.41897463586546	117.034559679456	1.99599722697599	1.07068993630737	0.0985407470192898	0.11254442213948	0.875572019883538	-5.15831464735467	0.382893121120418	0.869399896813251	4	1	1	1	1	1	0.1873476806537	0.48242051611016
ENSG00000157557.12	ETS2	7830.56868276849	6.96952297632661	0.837538986018001	-0.255771747861518	0.0637964142218809	-4.00918689523766	-0.163492048720675	0.00037989126522319	0.337290594301999	2904.17298882484	6.91766233978674	0.817192178493487	-0.291252699067151	0.131545453262615	-2.21408411954535	-4.04091513108089	0.0330026342849637	0.25789483677771	2155.90807954798	6.83252343744506	0.937992246988492	-0.0923520967495684	0.0536020149620136	-1.72292211057767	-5.21829076208544	0.0932716257196364	0.391358763016524	2766.30960609935	6.62826683330223	0.947743741686213	-0.0774310701261826	0.0472461467238588	-1.63888645943439	-5.00576513776335	0.10367805805454	0.695684356664991	4	-1	-1	-1	-1	-1	4.22326261879749E-05	0.0153627723141826
ENSG00000157570.11	TSPAN18	213.013563938868	1.81531610085536	0.645484177800286	-0.631546362466942	0.255019791584033	-2.47646019371339	-3.16107998846777	0.0192240728426889	0.542998987010334	139.085548946906	2.36396825436025	0.784622052933148	-0.349930209879984	0.333397327628095	-1.04958912649214	-5.30801532758963	0.300648298970837	0.622379866860294	35.4077828034138	0.799814326028042	1.00095220466881	0.00137308732722093	0.250467190678971	0.00548210455628436	-5.64257637764347	0.995655455786199	0.998548188720073	73.6446101197154	1.28745680709737	1.05021148864228	0.0706798830265376	0.145692497107232	0.485130562176556	-5.24107090107373	0.628408087177309	0.940787593044964	4	-1	-1	1	1	-1	0.216550593778221	0.514144575753654
ENSG00000157578.13	LCA5L	16.3819478976271	-2.31090563676432	0.791476213807189	-0.337382101111205	0.490772087506521	-0.687451690305681	-4.83427151042563	0.497156151507296	0.907024835603679	10.5001323084312	-1.28669589618021	1.73518418320915	0.795088807529393	0.376162257803887	2.11368575936163	-3.7348303133708	0.0412777689839586	0.278384953612744	14.2414676943957	-0.618540365050004	1.18775968044906	0.248242965013495	0.292558971984157	0.848522823723001	-5.13740533057905	0.401615912354402	0.710846891562541	15.3415504386937	-1.09322960278899	0.950436334065198	-0.0733381051568208	0.211911349079181	-0.346079176389075	-4.96767736263166	0.729848042318355	0.9561701824398	4	-1	1	1	-1	1	0.422446671205612	0.681450987899384
ENSG00000157593.19	SLC35B2	286.974588154843	2.17920075373719	1.02995560570974	0.0425821541048959	0.128040319782009	0.332568320489927	-5.71135750832303	0.741806824976247	0.958850042107413	476.531258505242	4.36788856053398	0.915610372583743	-0.127194288186026	0.107045286868614	-1.1882287572562	-5.50662429438802	0.242240842882982	0.567889372426816	231.700679952233	3.61432783078613	0.947250468553538	-0.0781821465300488	0.0768435125869006	-1.01742025966908	-5.68402276603195	0.315575893349369	0.643851672578046	387.820980107972	3.76975701788902	1.03755577982676	0.053188898981251	0.0446715738619699	1.19066543627047	-5.18490026785681	0.235975348123385	0.797408944952941	4	1	-1	-1	1	1	0.66133317870242	0.839797449015053
ENSG00000157600.12	TMEM164	1158.34072095193	4.24284519718533	0.8868519185375	-0.173234863220657	0.122995714106354	-1.4084625995249	-5.26661494315136	0.1694242862054	0.762741927229677	557.601101053252	4.51689461797495	1.45014262059238	0.536194795345681	0.219795243158378	2.43951956211952	-3.4796080369708	0.019570113344539	0.212137450399198	430.84275074828	4.50441398249886	1.04198636539138	0.0593363997748324	0.0813326493786163	0.729552033877712	-6.09864719211505	0.470268362289378	0.757019287207067	561.724583603946	4.34022171126639	1.03290559487395	0.0467084013171291	0.0538451555610334	0.867457821051054	-5.60557581040359	0.387304943435149	0.87103899819245	4	-1	1	1	1	1	0.101851156659547	0.373336594299394
ENSG00000157601.14	MX1	1824.51033933983	4.86891893823623	1.27751600101339	0.353341361173145	0.0827855851134976	4.26815079809753	0.707148100333929	0.000186290693474359	0.337290594301999	667.464234207475	4.8077768077262	0.972512938101706	-0.0402106513581921	0.127067802203785	-0.316450356902405	-6.1731610350932	0.753421806198264	0.900027226313736	565.586031790015	4.87539083379452	1.13222788361269	0.17916435876191	0.110782894656829	1.61725652066509	-5.15976159744875	0.114337888161147	0.424068826874684	652.078030664478	4.5410324804806	1.09220955495082	0.127249683074668	0.0654224011772024	1.94504757980376	-4.23178256107279	0.053948823575115	0.629333624242275	4	1	-1	1	1	1	0.00016531715632627	0.0255580323680413
ENSG00000157613.10	CREB3L1	477.977738212675	2.93497439699319	0.736477159630486	-0.441287311240346	0.203304354698874	-2.1705748108247	-3.85134728242307	0.0381290072539718	0.603996763355875	226.520716906491	3.19814098440289	0.763377248153753	-0.389531906061024	0.206626196217789	-1.8852009725352	-4.34394408215883	0.0671967937621942	0.336582758234051	25.5852813764524	0.323353115339421	0.905300734135229	-0.143530970565833	0.250324930908123	-0.573378648483531	-5.42016262430936	0.569865278516283	0.815707844986252	58.6664226812828	1.01540332137686	1.02106292422037	0.0300717767577292	0.120429575628072	0.249704249150568	-5.28178572033072	0.803213993680577	0.972268295530291	4	-1	-1	-1	1	-1	0.0932303676385507	0.35998922743508
ENSG00000157617.17	C2CD2	1544.15171287184	4.61212957339792	1.09703710204802	0.133612318845508	0.0931223476481975	1.43480402094539	-5.30572218666027	0.16183766584684	0.75600664252453	674.796287706449	4.83779436647536	1.12219783030058	0.166327028562565	0.108602943057651	1.53151492841471	-5.10013854322776	0.134065468037077	0.444075904403266	745.828405628197	5.29514702324211	1.046849405779	0.0660539187136825	0.101297041407505	0.65208142109458	-6.27834158166127	0.518388652314866	0.784612531310374	881.940681748498	4.98915723926707	1.03386690782499	0.0480504760015995	0.0587252354528581	0.81822534436958	-5.75768599273371	0.414740144590263	0.886178100547582	4	1	1	1	1	1	0.106360098391751	0.380355623088599
ENSG00000157625.15	TAB3	1995.27676353138	4.99135468301107	1.00575495286464	0.00827884256772469	0.0687376878441916	0.120441097560489	-6.36415627307575	0.904948538231733	0.985885593049873	602.748027580196	4.64903437196872	1.03929300623784	0.0556024483253602	0.127755674506353	0.435224881714318	-6.09752505431517	0.665902811566485	0.85622101254977	814.098218876279	5.41571736834449	0.988945230567217	-0.0160374705430523	0.0868547573613107	-0.184647001848585	-6.49122307227812	0.854516643546706	0.946303756585706	1079.53606140862	5.28808947571062	1.01834649592155	0.0262285269281109	0.0450164298089187	0.582643426843114	-5.9624100087628	0.561152287322446	0.928949850671894	4	1	1	-1	1	1	0.874296540118558	0.97360438072378
ENSG00000157637.13	SLC38A10	1037.53774385328	4.08591486086429	0.910313504070907	-0.135564612348615	0.0777225573530595	-1.74421193750489	-4.76770064276441	0.0915123558129768	0.691773072129085	923.638744088989	5.33394147087651	1.04009363665601	0.0567134159223711	0.0773386300302753	0.733312911027384	-6.01432168333832	0.467943565010601	0.747678460260725	298.200979924991	3.97394094561731	0.915698706247486	-0.127055110654284	0.0957363314735249	-1.32713577696907	-5.41881818976785	0.192614414510987	0.523999065290908	441.036680914272	3.9761399960476	0.988524376434406	-0.0166515524762073	0.052299508507326	-0.318388316667924	-5.83849180143875	0.750706229534136	0.961214567881213	4	-1	1	-1	-1	-1	0.252742041909776	0.548105647520436
ENSG00000157653.11	C9orf43	39.8139769142133	-0.682449718687776	0.597780830907572	-0.742311460163073	0.221347817963664	-3.35359736993174	-2.02936842536141	0.00219900621261736	0.367361952261397	NA	NA	NA	NA	NA	NA	NA	NA	NA	13.8033121014325	-0.462068667651703	0.900767968403909	-0.150772569252608	0.172185561954451	-0.875640021969391	-5.12841547522995	0.386888198666244	0.699149141407427	18.409712884451	-0.598347058558291	0.957292952338958	-0.0629676067367612	0.105659692210225	-0.595947285285275	-4.9468750178317	0.552256578701079	0.927723128620843	3	-1	NA	-1	-1	-1	0.0136645323925428	0.16441501023039
ENSG00000157654.17	PALM2-AKAP2	1477.16008723829	4.53015526442611	0.710081543002848	-0.493943387268899	0.148772208146595	-3.32013212294453	-1.64201391637029	0.0023992579204862	0.367361952261397	259.790681421428	3.19960519274835	0.754378499518286	-0.406639536425216	0.321309738008004	-1.26556866575605	-5.17148845094775	0.213502135063613	0.535387528186456	761.802435986788	5.31417924370331	0.981628745019053	-0.0267505988518619	0.111524117249833	-0.239863802660154	-6.4587019368594	0.811762850544329	0.92934720047409	882.043344198932	4.9777515107806	1.02630366548072	0.0374576625864151	0.0505917877590882	0.740390174879446	-5.81211627992836	0.460411200329543	0.903571214024609	4	-1	-1	-1	1	-1	0.0529072100872454	0.283939093230735
ENSG00000157657.14	ZNF618	733.163396985963	3.58194438705803	1.15386627064663	0.206476030002007	0.118553424837751	1.74162855509729	-4.69347783132993	0.0919708230290363	0.692399314454075	104.830007610372	2.14566708097177	1.2258477706153	0.293779832034908	0.217762596651292	1.34908306822472	-4.9340018707378	0.185429057829468	0.505256338222311	135.704232594598	2.81809947180558	0.833470635754999	-0.262796722786523	0.12166326505962	-2.1600334551086	-3.9120380037603	0.0373348255574587	0.269489082786511	191.216706648699	2.775590778825	1.03426937777891	0.0486119877530352	0.0780482112379006	0.622845635819377	-5.46783195747234	0.534487522551259	0.921222681632973	4	1	1	-1	1	1	0.190327307202286	0.485630571631553
ENSG00000157680.15	DGKI	9928.65765843892	7.30550936614141	1.01985280856083	0.0283609485863637	0.0629311861903073	0.450666041803164	-6.60689111041686	0.655518120334825	0.942065137673148	1301.91576616188	5.64095216113098	0.887172614897734	-0.172713261580026	0.241121425642783	-0.716291640693503	-6.03106529751347	0.47826432061021	0.753656127095786	5052.63237566695	8.0668253799131	1.01640542088429	0.0234759749765784	0.0476554192505345	0.492619209856498	-6.64068645499636	0.625199183583432	0.846958268362991	5677.8767435775	7.67450077396445	1.01071870940069	0.0153815402495037	0.0291877542008396	0.526986082713457	-6.2733885643971	0.599109983180509	0.935552050573264	4	1	-1	1	1	1	0.856816158517309	0.962618992335003
ENSG00000157693.15	TMEM268	4011.91566164007	6.03971055831036	1.01080793544536	0.0155088954565935	0.0542730405412489	0.285756893329135	-6.49282955150647	0.77705697565412	0.967017843660079	1821.38323476624	6.25990575781738	0.879409427912616	-0.185393095507296	0.123347575072083	-1.50301370253087	-5.22533282283035	0.141240712539254	0.451677347465808	1200.75153086146	5.99611952617329	0.967544706236263	-0.0475997711235966	0.0685815599226498	-0.694060782188133	-6.33823482658718	0.49198918121311	0.770408507416745	1743.17664033931	5.97587443751705	1.02372538966854	0.0338287699323007	0.0366675852844918	0.922579702749289	-5.81189064920432	0.357951764045367	0.859155080470781	4	1	-1	-1	1	1	0.863876567421123	0.966983639767738
ENSG00000157703.15	SVOPL	37.0676999374957	-2.39586073162655	1.04173846112333	0.0589931200334058	0.735278504798886	0.0802323468568439	-4.95216697139959	0.936593119315754	0.991645957344855	NA	NA	NA	NA	NA	NA	NA	NA	NA	13.9957488168372	-0.815955783245425	1.47959598506669	0.565203290778496	0.456140698121229	1.23909857880798	-4.76938935849561	0.223129979767981	0.560009992510567	15.389273709468	-1.2043380791765	0.865370021159336	-0.208610952257793	0.278305127394111	-0.749576388373101	-4.83050149795732	0.454877176374283	0.902297237419876	3	1	NA	1	-1	-1	0.858534528973785	0.963472386136307
ENSG00000157734.14	SNX22	651.38173120251	3.36866250525261	0.799166709838115	-0.323431607542527	0.128738581438632	-2.512312967319	-3.25223060510771	0.0176921132045773	0.536141175040914	436.297139116461	4.18699244037508	0.837651235143603	-0.255578407123199	0.187554821389713	-1.36268641472107	-5.2825702323794	0.181138086441682	0.500088938127163	242.034884644085	3.63234174800083	0.896705662215175	-0.157293587276259	0.139024580829901	-1.13140846271431	-5.57492790844049	0.265180165354092	0.598942860029073	396.018968313729	3.67455951747976	1.01572420109439	0.0225087212750127	0.0794275618017554	0.283386783685903	-5.78277389364402	0.77733547729584	0.967813581890365	4	-1	-1	-1	1	-1	0.0704614291247948	0.321422815061038
ENSG00000157741.15	UBN2	5720.16440037489	6.59235576661263	0.952535276024851	-0.0701555727761736	0.0621327012645488	-1.12912478209285	-5.97979790699936	0.267923989253546	0.818562564445055	287.361007943071	3.60228085561776	1.10666774303113	0.146222144042238	0.153971092448297	0.949672706201904	-5.60911413638242	0.348380762963644	0.661015322395448	2239.17545519464	6.89633543951685	0.990856165177677	-0.0132524470068081	0.060707656446007	-0.218299433426403	-6.64449897666085	0.828398196103894	0.93674769050282	2547.02686068888	6.52219193504591	1.0595855648646	0.0835000945731876	0.0373706187800975	2.2343781638868	-3.90816975184449	0.0271826849491698	0.543322202825479	4	-1	1	-1	1	1	0.0888572764618461	0.351829142091254
ENSG00000157764.13	BRAF	7748.62598597784	6.96710386106833	1.03609640184095	0.0511582423946563	0.0426883766656599	1.198411520666	-5.94968668229813	0.240275508412755	0.802861438955084	1149.06417714434	5.58699070588424	0.958587185287139	-0.0610184412295361	0.116861953527713	-0.522141204965103	-6.15082029537515	0.604653837546247	0.824953985373371	4312.29466982972	7.84647124283032	1.00520366260287	0.00748783300587238	0.0329648449112804	0.227146010424884	-6.72105455421712	0.821563535227442	0.93416114364466	5391.3127295176	7.61015106992783	1.03305740208339	0.0469204201276738	0.0231475666433935	2.02701307012179	-4.4237905309135	0.0447256274017103	0.599816456730231	4	1	-1	1	1	1	0.0816725177344513	0.340621344973439
ENSG00000157766.16	ACAN	174.490750107221	1.40521711437027	0.778199102357261	-0.361788778705962	0.200796546479817	-1.80176793400342	-4.24229482702457	0.0817884301507621	0.678676249706988	77.4461042684579	1.39034108389021	1.34359236031465	0.426095497523761	0.414485247123146	1.02801125125972	-5.1397647620211	0.310553364806753	0.630879241582989	41.8546089093567	1.05587859822642	0.989038756093736	-0.0159010399002204	0.230101660601417	-0.0691044117572201	-5.68446637341214	0.945279503996912	0.981866065085525	84.0432750516955	1.427040925894	0.921674823271925	-0.117670252693122	0.144077384765725	-0.816715634340939	-5.1010509119818	0.415599417698799	0.886178100547582	4	-1	1	-1	-1	-1	0.303149158490743	0.592422749329166
ENSG00000157778.8	PSMG3	696.347341947744	3.48412710651109	1.05021482992181	0.0706844729970338	0.0951025163530669	0.743245033965438	-5.822192947256	0.463199077727522	0.896068515378512	913.980600448667	5.29439808459101	0.756520908446336	-0.40254813921997	0.104820168674092	-3.84036912277422	-0.154063113894392	0.000460204812470851	0.0874212748101356	288.082600995384	3.91587361575332	0.993556530825546	-0.00932603941901651	0.0775945864439183	-0.120189305032986	-6.23205999175422	0.904984987596528	0.968229034322232	408.544362312861	3.85344969126561	1.04363581829224	0.0616183643943104	0.0315827357125626	1.9510141539069	-4.11717343162996	0.0532270679086861	0.627771511682919	4	1	-1	-1	1	-1	0.092196304765202	0.35771454308321
ENSG00000157782.9	CABP1	15068.2427808258	7.93071555501619	1.05596060532812	0.0785560131453137	0.0634627711806849	1.23782828395024	-6.03820622005696	0.225520166653543	0.799666611551403	11383.2120384335	8.93799039557937	0.841290349173407	-0.249324300327662	0.128377811278382	-1.94211365534978	-4.55097057501551	0.0596897737761698	0.320487078601458	2352.02834741783	6.96586766443179	0.916250165820801	-0.126186540545332	0.0596825941920969	-2.11429382809975	-4.54169041482673	0.041306655630485	0.280709796387275	3174.13627390778	6.82765863203152	1.0059752319689	0.00859478510813085	0.0416851399067438	0.206183429571275	-6.29802843812641	0.836973282499487	0.976997987693998	4	1	-1	-1	1	-1	0.151026909093217	0.440350909466919
ENSG00000157796.18	WDR19	2054.38836639199	5.11230568436749	0.968713057952005	-0.0458587060009007	0.0776902078108493	-0.590276526387365	-6.22030720561261	0.55949051166149	0.92332153628728	219.922285801505	3.24428940029299	1.2215955106659	0.288766665387587	0.160031076726328	1.80444118289233	-4.4788483625548	0.0792270680105632	0.359354154059829	1086.38474139004	5.84908935009692	1.09223221067056	0.127279608609898	0.0589508343987662	2.15908069678759	-4.34809528458451	0.037413982470117	0.269515235375544	1113.83946742409	5.32466203399307	0.95562001317943	-0.0654910269738452	0.044141351667263	-1.48366609766542	-5.08375663128741	0.140341201555806	0.727908953639132	4	-1	1	1	-1	1	0.30544578563203	0.593823301212855
ENSG00000157800.18	SLC37A3	818.751743419802	3.77036684196862	0.9523662919105	-0.0704115361797502	0.10551825564054	-0.66729245809005	-5.92159888665488	0.509760643500833	0.911952374115369	342.330504213901	3.86390331792287	0.933716903224989	-0.09894289422717	0.107264025613685	-0.922423838384699	-5.68135438848871	0.362225484088766	0.6712245094073	809.758635471286	5.41858375612633	1.10076844129279	0.138511014103378	0.0658583397755838	2.10316589478815	-4.39953287892984	0.0423275897197703	0.28343392655743	1006.35288161865	5.17412932749371	0.981742027145457	-0.0265841182619667	0.045968017157931	-0.578317706648786	-5.94423819348703	0.564059746991572	0.928949850671894	4	-1	-1	1	-1	-1	0.632775187695458	0.820908580060891
ENSG00000157823.17	AP3S2	2101.7617468072	5.0822701865243	1.08147666742328	0.113002539866846	0.0860430069485421	1.31332625246846	-5.5381088364355	0.199175002308166	0.787240709771636	1476.33853348116	5.98601992776523	1.01230269033923	0.0176407372230747	0.0968996218499519	0.182051662186992	-6.2909885239621	0.856526230199202	0.947776284037273	951.553554655602	5.65778204276569	1.03305678134277	0.0469195532448842	0.0581396497390704	0.807014721544733	-6.20771013170555	0.424827465699645	0.726577967617085	1345.43759997602	5.59088087933434	1.01824424524114	0.0260836607586787	0.0360362531639969	0.723817224836746	-5.90947715821437	0.470490916663119	0.90515917852117	4	1	1	1	1	1	0.304963155330755	0.593679726446873
ENSG00000157827.20	FMNL2	14780.2860809976	7.9028426948705	0.980120943711523	-0.0289683108360812	0.0484960487106955	-0.597333424190752	-6.59926369543715	0.554832580700475	0.922685801873265	1956.52310535846	6.39870105296776	1.09629022022705	0.132629772620003	0.0990800273763081	1.338612595617	-5.45056643997985	0.188784759607693	0.509608539754148	4368.88559894066	7.86200425604133	0.986974099097992	-0.0189158699758873	0.0477155890912837	-0.396429559733607	-6.66924552095291	0.694070633353457	0.88016886672003	5626.84609989427	7.63473842130737	1.02506631696155	0.0357172483225488	0.0373950405280937	0.955133296237921	-5.96155118294605	0.341300018287235	0.854235308634682	4	-1	1	-1	1	1	0.44975662586752	0.699737472262379
ENSG00000157833.13	GAREM2	1511.80145445737	4.5847048103118	0.987844383632556	-0.0176443047414739	0.0877873843198512	-0.200989070105874	-6.27379487838162	0.842083496817027	0.975397945975835	903.080247501385	5.09462494647833	1.27674630465156	0.352471883394499	0.301873658514121	1.16761391215594	-5.60251474214455	0.250359211762326	0.575715896651693	269.801645609279	3.82553358178182	0.888306871700606	-0.170869943310717	0.0919781407212561	-1.85772338917511	-4.6035146833344	0.0711989971780392	0.348037192484707	461.182032611271	4.00545723329166	1.0516342401663	0.0726330205508463	0.0851845706269319	0.852654653492879	-5.54842466575909	0.395434056663855	0.874324996917464	4	-1	1	-1	1	1	0.572272257499364	0.782016591092388
ENSG00000157837.16	SPPL3	2123.33811118484	5.00484723929348	0.916532401237084	-0.125742211091341	0.123874124927258	-1.01508051956113	-5.85375749312611	0.318303076405853	0.841078180254492	1525.48397373464	6.04048915036021	0.934710209409693	-0.0974089429886427	0.0694219520991535	-1.40314324278171	-5.35808405810551	0.168829451406451	0.483632114061055	803.96287187747	5.41173005340858	1.03519126740659	0.0498973523094102	0.0678558237300917	0.735343697364658	-6.23047066315969	0.466776860011362	0.754244773882512	1188.29702710918	5.41143837645467	0.993285964959773	-0.00971896843681709	0.043494593093969	-0.223452336151749	-6.11634111419063	0.823537595450114	0.976050106639263	4	-1	-1	1	-1	-1	0.481767216744073	0.720823455329523
ENSG00000157851.17	DPYSL5	3519.06781342076	5.7846879615164	0.97837318542565	-0.0315432308662603	0.0953935710121345	-0.330664116371614	-6.42079948285162	0.743230268864033	0.958850042107413	1553.08188582109	6.03574747324161	0.855022260155954	-0.22596611442268	0.110111565741911	-2.05215603738048	-4.33115460727	0.0472091910225935	0.293413242068624	612.72291021751	5.01970610884015	0.906793615306315	-0.141153861724791	0.0796991738055378	-1.77108312401331	-4.93898969431928	0.0848039513862768	0.375649805886881	1167.87887897076	5.33467832926628	0.993442889817114	-0.0094910614293725	0.0663832186680824	-0.142973806028117	-6.12115530113066	0.886534360640055	0.982064343004091	4	-1	-1	-1	-1	-1	0.10376668516594	0.376453081944149
ENSG00000157856.12	DRC1	214.146973069513	1.79151762730902	0.937118424450009	-0.0936967208865289	0.153410564027485	-0.610757945389878	-5.5554285163324	0.546027044862755	0.92022293014647	44.9246721254511	0.844793452230144	0.808142926460527	-0.307317627330154	0.277770139155909	-1.1063738826068	-4.95501011057263	0.275636866924132	0.5985393856933	57.8402134541332	1.59017257596247	0.88541178099865	-0.175579525297015	0.151656365630759	-1.1577458326049	-5.1668156576482	0.254404114483926	0.588936475324058	66.9695222642657	1.24736241882386	1.05369674925056	0.0754597234251427	0.106722828288641	0.70706262788553	-5.137079754276	0.480805210807123	0.908686101938137	4	-1	-1	-1	1	-1	0.690356274647895	0.857494025698913
ENSG00000157869.15	RAB28	662.618775277834	3.41849652491563	1.05169914832866	0.0727220627202815	0.102958172561391	0.706326277080328	-5.80663780044572	0.485514811980293	0.902847442783906	371.339158250074	4.01463776491965	1.09598446934448	0.13222735472321	0.0841666308358987	1.57101874472101	-4.95129412377787	0.124608580959126	0.431410212190358	392.291709938158	4.3782276952911	1.00882362544163	0.0126739673651789	0.0513139419386822	0.246988769257363	-6.30302158992262	0.806285434178785	0.926290702110155	457.911256354478	4.04135831096373	0.989240390816286	-0.0156069485271648	0.0316118279636424	-0.49370598072072	-5.78628933124297	0.622354920995335	0.939976236385528	4	1	1	1	-1	1	0.662594057627192	0.840708041047431
ENSG00000157870.16	PRXL2B	2130.82632458275	5.07317940449668	1.04969620123341	0.0699718494230511	0.102584299711657	0.682091212980224	-6.14828453421784	0.500490650705423	0.90724902192974	2757.37014852145	6.90503730139736	0.977257003340901	-0.0331900765147919	0.0653483171949858	-0.50789489216317	-6.19903187299912	0.614512208990569	0.829739214158937	425.716139216813	4.50338666424022	0.918510972394102	-0.122631139229554	0.0532630618245255	-2.30236743868689	-3.90033468367619	0.0270546495976762	0.23960882342539	687.474882010308	4.63344414699998	0.969714066210553	-0.0443686837443337	0.0415835093436599	-1.0669778584019	-5.47495087895382	0.287978262248882	0.826575038876136	4	1	-1	-1	-1	-1	0.102433603821809	0.374524169792528
ENSG00000157873.17	TNFRSF14	490.941176585199	2.96435996846895	0.978181111227494	-0.0318264885244068	0.121110288500189	-0.262789304843883	-5.94843036971157	0.794535653858425	0.968161848335757	365.88701990532	3.99169578699089	1.19922086727861	0.262097392515694	0.128466835855566	2.04019497148952	-4.18727232961708	0.0484451785160757	0.295918893844434	124.460610181052	2.72000016290888	1.1356229168729	0.18348386805772	0.0735120051951648	2.49597147527937	-3.23545644047238	0.0171565232508905	0.199323596180125	195.77870074672	2.81579104706035	1.00111377275951	0.00160594027647148	0.0753435856289396	0.0213148904855762	-5.63255116610054	0.98302746035207	0.996437202963805	4	-1	1	1	1	1	0.0560395038924922	0.290737365155125
ENSG00000157881.14	PANK4	1097.87023783219	4.18619871885599	1.02369115765217	0.0337805273210588	0.0765925456158938	0.441041971505501	-6.12740334181732	0.66239116733904	0.943460407240336	651.699184075105	4.81042626731671	0.880365123837699	-0.183826101705854	0.0748851819939981	-2.45477271752625	-3.47228875090638	0.0188718843439648	0.20903966157768	353.038089262906	4.21895560050858	1.04912049245414	0.0691803822842697	0.0802788915699743	0.861750591361483	-5.94425470446975	0.394388432586877	0.704584880774508	413.239555797161	3.89126419656127	0.955025680855201	-0.066388566823475	0.047151391022035	-1.40798745030555	-4.95332887262859	0.161544535373699	0.753070102090038	4	1	-1	1	-1	-1	0.0702794923796597	0.321111144999431
ENSG00000157890.17	MEGF11	396.679004306027	2.68817215849764	0.838396688489182	-0.254295076377541	0.21823149085373	-1.16525381090845	-5.24388800160085	0.253232046509479	0.812902017588313	169.667394906853	2.82295429263058	1.23924625960907	0.309462904358702	0.191544720238194	1.61561698998475	-4.69663146584765	0.11459039339973	0.417929345415745	130.410708654688	2.77569354471205	1.08415695951773	0.116573638910615	0.109011276942096	1.06937229046987	-5.47056294785447	0.29184505284027	0.623993910728088	190.589171669735	2.728225471148	0.988254097194276	-0.0170460635729454	0.0968861491621053	-0.175939117411145	-5.6090031619997	0.860618170609141	0.979269515273773	4	-1	1	1	-1	1	0.558605043792554	0.772241310368878
ENSG00000157895.11	C12orf43	1367.04976629353	4.49065950929347	0.953522024820733	-0.0686618320360977	0.0767880022784705	-0.894173959456539	-5.89825012755548	0.378450677616824	0.864864095385916	897.821212731277	5.25864004531286	0.916760527586013	-0.125383166719521	0.10166632841909	-1.23328115285786	-5.53110014827014	0.225172988976419	0.549135431183304	471.469458808026	4.64640295356697	0.998826736400874	-0.0016936553225808	0.0513082888740003	-0.0330093900956233	-6.3805839144011	0.973844944719799	0.991192622666244	627.512932035391	4.5075663465959	0.989409466655343	-0.0153603916396849	0.0353956594829547	-0.433962578012763	-5.89716569645002	0.665041863569739	0.946816780224582	4	-1	-1	-1	-1	-1	0.434191431817212	0.689886899886341
ENSG00000157911.10	PEX10	729.310903653655	3.58534588939896	1.14120270349903	0.190555069768012	0.0784707008098116	2.42835947431969	-3.46962921808263	0.0214708955127352	0.55335221384845	824.690553343109	5.16717302307538	1.04457392094539	0.0629145906412895	0.0978809113438239	0.64276670269539	-6.06532743034963	0.524300234175108	0.783535025833912	237.425283881583	3.65386135756985	1.14156498500584	0.1910129891089	0.0642864059793963	2.97128119388288	-2.3107333370643	0.00519245502939965	0.129797853716686	328.153722715223	3.55858517989616	1.00800974469952	0.0115095858236552	0.0357770481328241	0.321703058925523	-5.74506977323589	0.748199309984438	0.960700685991409	4	1	1	1	1	1	0.00639287207288223	0.120925551451798
ENSG00000157916.20	RER1	1935.6035625958	4.97119500491939	0.796241948423023	-0.328721215937773	0.142447816535227	-2.30766061518732	-3.91214209781134	0.028204518884068	0.564680811448688	1653.53533839102	6.16517729094383	0.950375699156326	-0.073430147590092	0.0697701539776181	-1.05245786921508	-5.77252360556253	0.299348112878969	0.620852539709248	810.86578692631	5.42368687135399	0.981549886956646	-0.0268665008220401	0.0585352942438778	-0.458979512601495	-6.39522970089855	0.648940182491311	0.858604660473342	1081.24039309123	5.26924556758169	0.999495997598472	-0.000727305062429107	0.0439212047376829	-0.0165593149544257	-6.11474605827787	0.986813813003172	0.997715462349488	4	-1	-1	-1	-1	-1	0.153712959994761	0.443040738559402
ENSG00000157927.16	RADIL	270.916263230666	2.08478357624167	0.776684258471907	-0.364599868602001	0.245669190047708	-1.48410905140851	-4.79493664853169	0.148364211185846	0.738914368555188	230.762188898325	3.28516918359623	1.10352975767837	0.142125533719177	0.168718146996273	0.84238439225104	-5.65539684886177	0.404932438421119	0.701928078862786	52.717563103207	1.46777279989939	1.12279547539219	0.167095155245227	0.136364358159763	1.22535798576825	-5.07021592479446	0.228201528991972	0.563764374416147	68.0404292625507	1.24193345281557	0.983145395410965	-0.024523305252313	0.113378129263751	-0.216296612155811	-5.31159444331406	0.82909884110471	0.976638150640187	4	-1	1	1	-1	-1	0.808918341687101	0.932650686511642
ENSG00000157933.10	SKI	9557.22193606247	7.29443748117286	0.989306285089523	-0.0155108523951758	0.045062102978407	-0.34421057540542	-6.65195103358806	0.733124282991589	0.9561873741562	2734.39547322414	6.88553791082439	1.09532910064946	0.131364404566378	0.0973268581067904	1.34972408563975	-5.44284441848605	0.185225117314171	0.504857958127689	646.39079256456	5.05722477518624	0.898957173109678	-0.15367570841797	0.125720059127956	-1.22236427093596	-5.7250927669831	0.229317742328319	0.564521019388767	1058.09296614319	5.21953380771299	1.01454490969101	0.0208327286278169	0.0460922927700304	0.451978571162824	-6.01597410441533	0.652044871498991	0.944195205235872	4	-1	1	-1	1	1	0.735625063584146	0.886366458508044
ENSG00000157954.15	WIPI2	4527.4840709805	6.10788231345314	1.00679464890058	0.00976945372802847	0.0486609047276202	0.200765969780321	-6.51278901936676	0.842256365401349	0.975397945975835	2416.50049499664	6.69980116396861	0.913423157318924	-0.130644729163133	0.0594837789152807	-2.19630849864469	-4.07200612690861	0.0343504369017964	0.261120858716001	1273.83337561138	6.07998968541357	0.993359609572016	-0.00961200751909623	0.0365740530525521	-0.262809470563327	-6.54653146312833	0.794158744832199	0.921546977616951	1632.74246582292	5.88722051823965	0.998102741744938	-0.00273976491928426	0.021830159460658	-0.125503660393404	-6.19711794829225	0.900320568239898	0.983509764826381	4	1	-1	-1	-1	-1	0.334645402472167	0.618455475759597
ENSG00000157978.11	LDLRAP1	360.871932370992	2.37860096632498	0.988303126546681	-0.0169744902304309	0.19381622592406	-0.0875803362154095	-5.79028628111213	0.93080075900564	0.990355499257548	118.798385085517	2.26607241208702	1.07513578934505	0.10451888329656	0.235426938026987	0.443954647554302	-5.70701449004788	0.659635764251673	0.85296520722472	109.849209993177	2.52194047024016	0.904798476940857	-0.144331594065068	0.112866594285607	-1.27878044853414	-5.20206198254211	0.208955694288721	0.54371529126523	216.144323953322	2.73383836119506	0.981441351635488	-0.0270260362969599	0.100600443857933	-0.268647286836287	-5.59964474930524	0.788631066082006	0.969727777911903	4	-1	1	-1	-1	-1	0.760875415148184	0.902631697945616
ENSG00000157985.19	AGAP1	18258.8377877351	8.19264543513016	0.921696488823163	-0.117636340064533	0.0486849002550588	-2.41627977973128	-4.10631678378648	0.022071709830857	0.55335221384845	4967.68597237009	7.71230763939661	1.04937307787452	0.0695276825955939	0.146501471604003	0.47458692280941	-6.22180107153505	0.637843401803063	0.841097001150628	3269.74094355736	7.44549778974496	1.0079741282057	0.0114586094843127	0.0472547594562503	0.242485828224804	-6.68646026111781	0.809746000727923	0.928337642706989	4619.86806976337	7.37975173184228	1.02493109499101	0.0355269221636345	0.0277827816033602	1.27873884878891	-5.58702687097901	0.20328893803439	0.77884193845462	4	-1	1	1	1	1	0.479266680005506	0.718722273140566
ENSG00000158006.14	PAFAH2	186.282689438825	1.60511276038007	0.880356021890003	-0.183841017565569	0.150171167178306	-1.22420982016665	-4.97394462187362	0.230539352044456	0.800934359506043	92.0942444518711	1.92502087545184	1.37758561982609	0.462141988095748	0.19907519157018	2.32144439721827	-3.42151011897197	0.0258192997613804	0.23549591626085	116.088733470422	2.56814598839854	0.817563996373442	-0.290596430164153	0.156888155991886	-1.85225218772526	-4.40190203434549	0.0719994450199969	0.349404789053059	151.755920586176	2.37482027516234	1.06629125492875	0.0926015606570219	0.0817295810646779	1.1330238017951	-4.99243211057555	0.259309553330722	0.811544691451381	4	-1	1	-1	1	1	0.145201695069388	0.43304105468238
ENSG00000158008.9	EXTL1	2500.80097824146	5.3310918351702	0.998898435086557	-0.00159009819691317	0.0857674155206911	-0.0185396538680772	-6.42245339827692	0.985332900048844	0.998021043865564	2318.94275812762	6.63334265513686	0.836815216603004	-0.257019009174763	0.100154903545833	-2.56621493382145	-3.31541988585164	0.0144205422921812	0.189541947969893	767.408813045739	5.34570741839466	0.912644357656983	-0.131875319455154	0.0638516553846139	-2.06533908417559	-4.46779078159089	0.0459659610726908	0.291904062095184	1040.39515099251	5.22701422754591	0.974956030219495	-0.0365909390145473	0.0399698163618739	-0.915464276424607	-5.71027407663659	0.361659202808757	0.860133084208029	4	-1	-1	-1	-1	-1	0.015093891176318	0.169761128234535
ENSG00000158019.20	BABAM2	1349.27243034627	4.36216702116003	0.889994539268185	-0.168131610712685	0.0839859928397948	-2.00190061494421	-4.38302828750915	0.0545451809257549	0.633303902841686	735.72454559482	4.98511891300731	0.871742438457967	-0.198026149847533	0.0763445613075259	-2.59384750473394	-3.19273731201338	0.0134771081491294	0.183898560607703	500.754336237073	4.73575596774687	1.01701236681171	0.0243372223905397	0.0519205720129902	0.468739488934187	-6.29083130376015	0.642012347709008	0.855275585350314	775.164696557914	4.82054706627592	1.04652595213799	0.0656080885229439	0.0284942276390292	2.30250454071192	-3.57391503346123	0.0229111714063455	0.525391343410779	4	-1	-1	1	1	1	0.124981836745323	0.407912553648174
ENSG00000158023.10	WDR66	400.632460713828	2.6307072834002	0.810155786892038	-0.303728740759192	0.137088320277996	-2.21556978846391	-3.72493058389959	0.0345713322881669	0.590830573539994	80.3374541326197	1.75223511652175	1.10041519291293	0.138047963513429	0.225239138843134	0.612895095508121	-5.4867998586554	0.54365822445286	0.794229270523803	153.739609086022	3.02078391633357	0.896954661203799	-0.156893032495968	0.101794087171459	-1.54127844608205	-4.94534027015638	0.131778884686002	0.449838376280561	170.965686729739	2.61186131227582	0.98673829836885	-0.0192605894442617	0.0665393873387096	-0.289461478600912	-5.56818119763761	0.772693814450132	0.966864721625126	4	-1	1	-1	-1	-1	0.119338411102753	0.399413597583913
ENSG00000158042.8	MRPL17	511.079052412512	3.05692979171296	1.02589830829485	0.0368877315397362	0.0940188188205825	0.392344128574191	-5.90874898538159	0.697618285797005	0.948658836256608	495.583439258936	4.42104175554461	0.884320745874885	-0.177358360389893	0.0822437215415493	-2.15649726283716	-4.02090825721959	0.0375479153032121	0.269019769643014	270.533497887651	3.81967171483718	1.03346528891586	0.0474899336594179	0.0820987979402783	0.578448586956947	-6.05849770300174	0.566474041539968	0.813340595280536	379.406895627264	3.75051656736302	0.964880219449991	-0.0515782380312005	0.0422976650200192	-1.2194110007441	-5.15251715672753	0.22491723364251	0.791933573132963	4	1	-1	1	-1	-1	0.13580117550356	0.421323251817004
ENSG00000158050.5	DUSP2	153.670793431818	1.19967105737478	0.874545823202136	-0.193394116487136	0.192622503523222	-1.00400582979559	-5.11304666899539	0.323522928014432	0.845131982966309	321.19815718663	3.75210359722704	0.659078046852002	-0.601478778152881	0.13602056554699	-4.42196939656961	1.48545217507047	8.14171902318015E-05	0.0531909134063967	95.5101202858405	2.30370485187019	0.818952799074884	-0.288147791376326	0.112555186114916	-2.5600578820254	-3.05199851753082	0.0146933171773791	0.189826583560783	146.893922116962	2.31659531305149	0.787268823117173	-0.345071748156204	0.093785649164125	-3.67936620614875	-0.0896033204281057	0.000342409907555585	0.180220947958165	4	-1	-1	-1	-1	-1	5.62056153742728E-08	0.000270920645194265
ENSG00000158062.20	UBXN11	744.365273731577	3.64945363385554	0.966590544507247	-0.0490232129493952	0.0984656544450982	-0.497871194028667	-6.00543340508716	0.622258100089038	0.935612048835522	808.341618856936	5.13529231724573	1.02644222261242	0.0376524218970878	0.102711912900981	0.366582812388924	-6.19352128376973	0.715997900207587	0.882022900464744	192.978992283485	3.35986967113263	0.852652593304201	-0.229970048547496	0.0655304151229923	-3.50936352403493	-0.969873618790645	0.0012013983440293	0.0827634664613864	281.633769334121	3.32633170775092	0.956374811666554	-0.06435196103427	0.0521700928236163	-1.23350290465918	-5.06289734309035	0.219635124445445	0.789481144017987	4	-1	1	-1	-1	-1	0.00918366854496255	0.141124771638163
ENSG00000158077.4	NLRP14	38.2467675237265	-0.959638230476234	0.802171836687451	-0.31801677917697	0.28852923858017	-1.10219948848826	-4.73681312444364	0.279267021983949	0.824637210223572	NA	NA	NA	NA	NA	NA	NA	NA	NA	20.0193073383896	0.0726159974206401	1.12236060012086	0.166536269907992	0.150504741891683	1.10651842470085	-5.00052683160807	0.275661309651691	0.609483568201447	20.2351246264804	-0.506563968962909	1.1116841787977	0.152746987344415	0.134124752751439	1.13884263874459	-4.67332528512657	0.256883122361912	0.810325140435298	3	-1	NA	1	1	1	0.323350040492544	0.608434520533578
ENSG00000158079.16	PTPDC1	1560.52473358999	4.65709411565752	0.959472004144369	-0.0596873833821095	0.0676749264496327	-0.88197189880261	-5.91303048643792	0.384906781568322	0.867247388593126	157.331554959623	2.73837131236184	0.902665259286275	-0.147737011168248	0.125204003588645	-1.17997034386883	-5.22319131965502	0.24546967842286	0.570914310647838	719.685343456758	5.25756095238629	1.04872540667983	0.0686369788871997	0.0480538440098752	1.4283348252659	-5.48120232683048	0.161602547082656	0.485118681524072	845.58730914389	4.89901516593791	1.00122188678893	0.00176173391028174	0.0371044940430185	0.0474803377790088	-6.06286735288472	0.962203964654476	0.994154472598236	4	-1	-1	1	1	-1	0.766753406130969	0.905205002139345
ENSG00000158089.15	GALNT14	277.695017435977	2.13389282531769	0.895747982434284	-0.158835205946558	0.182189319738745	-0.871814034842021	-5.41349219618201	0.390334981750684	0.870439056080706	159.699807622883	2.6364010222143	0.680313361951988	-0.555728669701435	0.268191471522827	-2.07213401136857	-3.94382442606779	0.0452062622483504	0.288278677583722	159.436511679166	3.06170759494036	0.952283069565502	-0.0705376113166484	0.103231036502857	-0.683298489545792	-5.83721054448255	0.498684914848698	0.774327850456601	220.84547002041	2.96098853951484	0.992215288736095	-0.0112749074473274	0.0762140651643268	-0.147937358058743	-5.66406238347468	0.882623616075476	0.981702272293868	4	-1	-1	-1	-1	-1	0.18819861374062	0.483437594447722
ENSG00000158092.7	NCK1	823.680861243262	3.71439214548654	1.03699248491016	0.0524054389706902	0.0887885729237743	0.590227292150316	-5.95200543366607	0.559523078858283	0.92332153628728	210.06574536525	3.17278847644782	0.995569181238185	-0.0064065238321864	0.104912834870152	-0.0610652056072604	-5.96181650537318	0.951632732431618	0.98433618420006	368.441766845091	4.28089187495874	1.09738750251301	0.134073051026887	0.0521683546853797	2.5700072742463	-3.29759665809343	0.0143413876063682	0.187807612051198	408.192674692819	3.86874807927379	0.981103784775696	-0.027522336769604	0.0338593088374127	-0.81284402176554	-5.5572291866336	0.417807857839747	0.887125655618283	4	1	-1	1	-1	1	0.317163151692219	0.603664119280818
ENSG00000158106.14	RHPN1	1740.21623478412	4.81369409915317	1.02234237778739	0.0318784291683767	0.0762003907953109	0.418349943296333	-6.25133802349434	0.678714657379118	0.945686120750331	1363.59134519887	5.88831039173775	1.05566240778601	0.0781485463622817	0.103195947489361	0.75728309360538	-6.02325093882686	0.453629375480682	0.737942251488482	268.481784986439	3.82811891496372	1.15681892990405	0.210163065506141	0.0741084024322689	2.83588714111358	-2.65022478744079	0.00737432060410416	0.144625097420359	380.147299786112	3.79379794264291	0.977415229429846	-0.0329565110192251	0.0529252140428796	-0.622699626543296	-5.66813155638063	0.534583182728155	0.921222681632973	4	1	1	1	-1	1	0.148607430353626	0.436909323470915
ENSG00000158109.15	TPRG1L	5129.69583089949	6.31042964712099	1.00024414717581	0.000352186928813058	0.0496302288920505	0.00709621810487901	-6.56785364971017	0.994385752724199	0.998890905076919	4581.97824313197	7.62328319177938	0.926038999757172	-0.110855141605449	0.0841634493756611	-1.3171411393876	-5.49000951627963	0.19581165669374	0.516488118606859	1841.01560111814	6.61622895983475	0.992505839046496	-0.0108525050361562	0.0455426660943391	-0.238293142822948	-6.6116434652626	0.812971618794594	0.929938567795722	2757.61189568806	6.63545967616302	1.01632303942022	0.0233590372428359	0.0285832128313954	0.817229238036485	-5.9752109185748	0.415306973472042	0.886178100547582	4	1	-1	-1	1	1	0.965742991533744	1
ENSG00000158113.13	LRRC43	143.024282208408	1.23202144158072	0.939799422899607	-0.0895752130603695	0.178148692474666	-0.502811509958783	-5.47507102548781	0.618822048512947	0.935394996391482	57.8977509917982	1.24840334362153	0.977959512344691	-0.0321533562421983	0.226819309762538	-0.141757579087338	-5.5568446918303	0.888033036701664	0.959211724496483	50.33943192128	1.41380169362386	0.918411051599175	-0.122788092255957	0.114417453973841	-1.07315875324432	-5.228740742367	0.290165553874384	0.62232723073456	62.1310930789747	1.14603219140139	0.929627850545033	-0.105274804069481	0.0859469015998609	-1.22488189928712	-4.74020145931286	0.222855759365886	0.791933573132963	4	-1	-1	-1	-1	-1	0.247593205508499	0.544012985939793
ENSG00000158122.12	PRXL2C	135.423988705275	1.12052376436879	0.975882219988666	-0.0352210566194709	0.191744698130803	-0.183687251657118	-5.50344039919748	0.855512849339122	0.978526950728781	117.059874748668	2.31891139172548	0.985632893960839	-0.0208776903538537	0.146384937031441	-0.14262184878605	-5.78868518176685	0.887355118145544	0.958979739670142	98.8479745786785	2.33747565175137	1.22193089535764	0.289162697804843	0.138151917862626	2.09307769503697	-3.95158798689461	0.0432722667993107	0.284402936670033	118.942923352119	2.05664465416223	0.956930043463701	-0.0635146347915383	0.0757841128936184	-0.838099601174942	-5.1865171792959	0.40352780681864	0.878913056977742	4	-1	-1	1	-1	1	0.743100378630138	0.891188542876607
ENSG00000158156.7	XKR8	134.53939024526	1.16989102175278	1.0316992730047	0.0450225050920402	0.155297679326213	0.289910997301302	-5.51202981085725	0.773907975900735	0.966483443186897	100.582640071196	2.07643828110445	1.14527455304922	0.19569349250678	0.192318525095548	1.01754884200342	-5.29681621671858	0.315435833543175	0.634023876565704	40.9739815203566	1.12239808758279	0.938578404500784	-0.0914508287232409	0.0949159267457041	-0.963492975928615	-5.27249056023221	0.341569887372506	0.665578749120705	66.9297776489291	1.2469052808553	0.992282704066141	-0.011176887935362	0.0738338003069261	-0.151379014609838	-5.31826468503426	0.87991365366123	0.981569297250145	4	1	1	-1	-1	-1	1	1
ENSG00000158158.12	CNNM4	1025.90520402834	4.06079437043404	0.94054592563567	-0.0884297044943514	0.0786328142949692	-1.12459035438604	-5.5803603678318	0.269810594537801	0.819905484733787	307.156986660433	3.70705373034359	0.984263108387267	-0.0228840736047748	0.114278061778954	-0.200249052605032	-6.0331135320919	0.842371701465339	0.941585951698855	237.766081944035	3.66059144174855	0.990767833163641	-0.0133810649068662	0.0691050976164913	-0.193633543231881	-6.1845372024836	0.847524417425955	0.943670906260496	365.495999206813	3.72146965781862	0.964151675476529	-0.0526679730742758	0.0448003604808486	-1.17561493945546	-5.2038109939934	0.241917922845612	0.801864904074028	4	-1	-1	-1	-1	-1	0.280038820543974	0.572643522275229
ENSG00000158161.16	EYA3	1045.10375199119	4.10744186177192	0.99839627547946	-0.00231554265568591	0.110771779085567	-0.0209037236270913	-6.19554617768455	0.983462901719869	0.997822076410539	244.397581753042	3.39225924631874	1.07749097521952	0.107675785731479	0.121867836580025	0.883545558476971	-5.63234788786536	0.38259107147679	0.686498468532215	460.879081990101	4.61305875047293	0.933898338266665	-0.0986625844183008	0.0702198123330791	-1.40505337653577	-5.42336943765179	0.168365533158051	0.494308228409278	621.257303559708	4.49223888559111	0.997815547371745	-0.00315494614498463	0.03995793590918	-0.0789566846534685	-5.98786932884969	0.937189649176346	0.991116259771387	4	-1	1	-1	-1	-1	0.841719054483594	0.95322418194688
ENSG00000158163.15	DZIP1L	87.3281561047875	0.222126644148952	1.12351237377785	0.16801601369418	0.327632761286019	0.512818110846689	-5.28277946760409	0.611889171077321	0.934636782667517	17.3772656500256	-0.680277697838201	1.25223496006714	0.324505284251549	0.467990427844299	0.693401541878356	-5.06056618768911	0.492345534862429	0.763639914537215	55.8717484841312	1.53175232819017	1.03465263459446	0.049146490948611	0.136432532193904	0.360225601315981	-5.72268627475909	0.720731468898012	0.89216601585557	59.0193818104702	1.01621648631211	1.24700942542667	0.318472369710424	0.125989615419087	2.52776682150407	-2.93938843068512	0.0126883183947375	0.451823824109146	4	1	1	1	1	1	0.0286466118665358	0.221258309798918
ENSG00000158169.13	FANCC	128.794186474506	0.799846256937721	0.708180260267161	-0.497811464109075	0.385949586128769	-1.28983546556514	-4.76743760071806	0.207106510174756	0.791472657271435	41.1447864982972	0.746664051652098	1.00110624365337	0.00159509011615324	0.236930299221632	0.0067323179913817	-5.4986918087538	0.994664243064382	0.99836125339626	74.3373971055542	1.95731680472613	0.90402556904237	-0.145564517148496	0.125425478914788	-1.16056576708302	-5.22702845784066	0.253269388244873	0.58842349598757	78.0746802158173	1.45979280962323	0.999446714035488	-0.000798443821449536	0.102271668900784	-0.00780708704601394	-5.37946311171063	0.993782991783874	0.99816173274938	4	-1	1	-1	-1	-1	0.494626570255185	0.729836142176275
ENSG00000158186.13	MRAS	9106.28071741491	7.16175473576623	0.961212386229864	-0.0570728556608793	0.065190338815794	-0.875480273574708	-6.30555203037362	0.388370184157217	0.869472281455033	4258.31059659803	7.51953088018374	0.99391682796513	-0.00880296432981309	0.0923954643833095	-0.0952748534635134	-6.32806060875862	0.924605628993233	0.973594031563094	2659.78073953488	7.14326362594765	0.99986961385243	-0.000188119712869292	0.04478145507226	-0.00420083966824525	-6.68637236971886	0.996670845612972	0.99896036828223	3481.96031056669	6.97295540283995	1.01863317806992	0.0266346133724372	0.0309681849705973	0.860063752451922	-5.97421494562092	0.391352410184387	0.872621158580469	4	-1	-1	-1	1	1	0.910652801503372	0.99636888260737
ENSG00000158195.11	WASF2	1390.96882941474	4.57828956067164	1.07927728144917	0.110065561007823	0.0782567969355106	1.40646647087441	-5.33485895099032	0.170010441738125	0.763382394723606	959.106409456675	5.30894025073335	1.38921662653517	0.474271582515841	0.196839972671778	2.40942719143061	-3.60784664403708	0.0210168674667693	0.217674698762968	496.931389157969	4.71700793626224	0.995287875109851	-0.00681422659289083	0.0817471857907365	-0.0833573232763569	-6.39914459688613	0.934017828149819	0.977127909368439	875.049305081348	4.9116140824218	1.01063446010872	0.0152612782016588	0.0455032330407091	0.335388876390508	-6.00217991898147	0.737877567317978	0.957522837234642	4	1	1	-1	1	1	0.0888785919743298	0.351838081839685
ENSG00000158201.10	ABHD3	201.227639407211	1.74996341510986	1.17728902832185	0.235468550229781	0.156690841509279	1.50275885917581	-4.68481297182487	0.143508613730579	0.737469322060336	102.530022409892	2.09722211300351	1.42328909855724	0.509228731922882	0.21066565603892	2.41723658947429	-3.2625864880994	0.0206323770321195	0.216606196094518	154.770011503472	3.03416155438163	0.870627885106062	-0.199871866330616	0.0931604970510048	-2.14545727703865	-3.96633524107748	0.0385622092124653	0.272978352677326	180.848018905335	2.68183774144329	0.949343862706123	-0.0749973530934621	0.070055251078519	-1.0705457754966	-5.11071389284564	0.286376305766658	0.826575038876136	4	1	1	-1	-1	-1	0.201099719334208	0.497718185617965
ENSG00000158220.14	ESYT3	913.193435608555	3.81200980390761	1.14900138722088	0.200380539790357	0.172743409067448	1.1599894946621	-5.49315218022196	0.255335337198419	0.813005615749594	111.502806336923	2.2017037036493	1.11400863489414	0.155760415326667	0.192022622991307	0.811156586136824	-5.43561833041538	0.422412598470702	0.714833789635088	408.473538192382	4.43497629958584	1.01348449638055	0.0193240195734675	0.0742705567047843	0.260184121822028	-6.31729223699429	0.796167602776925	0.922166536850966	379.479476387281	3.75596926214787	1.01393817345762	0.0199696843279471	0.0726986466430365	0.274691280375573	-5.81205557669243	0.783993671757897	0.969363599373716	4	1	1	1	1	1	0.509978650263005	0.73953923805192
ENSG00000158234.12	FAIM	452.222476451073	2.94413623830387	0.979524797580069	-0.029846078767195	0.12512329213676	-0.238533355840519	-5.93521378174093	0.813113111474674	0.971635923535126	98.449836803307	2.0784220105476	1.02218928075436	0.0316623676270344	0.132233038589022	0.239443697013123	-5.72080272933495	0.81207011736718	0.928765725450696	141.586011661254	2.897709858425	0.887230261185508	-0.172619521860994	0.0910259538064469	-1.89637696330041	-4.38004976422393	0.0657574703434523	0.337935870697172	191.463069281791	2.75370465312479	1.00449773498191	0.00647431097607773	0.0583447487087947	0.110966472893589	-5.61850722131362	0.911815712705801	0.985445464802977	4	-1	1	-1	1	-1	0.553342045225911	0.768913303385805
ENSG00000158258.16	CLSTN2	22466.500992553	8.39506042995091	0.867947918737279	-0.204319618615899	0.102105371242719	-2.00106631148916	-4.93241325566529	0.0546398524250725	0.633484626121473	2618.10614391327	6.53712077895424	0.564183101298435	-0.825764640658414	0.281498083994307	-2.93346451578375	-2.47634579987881	0.00569886042575167	0.145205352292182	6572.50234147261	8.44358868093646	0.972107350279879	-0.0408124547551579	0.080197715213854	-0.508897973543611	-6.6638419614498	0.613852228882185	0.841406189495944	9106.09138770717	8.33390087047162	0.981940473673404	-0.0262925254789111	0.0613515775653798	-0.428555002532612	-6.39016268671337	0.668963152110988	0.948153874114176	4	-1	-1	-1	-1	-1	0.012556951737283	0.160031462280224
ENSG00000158270.12	COLEC12	552.128161316897	3.14413401133206	1.07039874805319	0.0981483337055106	0.125729643146451	0.780630018898457	-5.72909920927306	0.441226019986004	0.891426890670469	348.710104934741	3.75101471662358	1.83307871382348	0.874268737653343	0.230927653333548	3.78589885201216	-0.225833545309388	0.000539163254380822	0.088175154554016	365.261693888312	4.25300138819527	1.12326240738174	0.167694997734256	0.103015249344564	1.62786576551741	-5.04201556516995	0.112060124061721	0.421118956981278	360.487211934209	3.64450540084815	1.01132179928968	0.016242131136891	0.0892654254125055	0.181953214941107	-5.79864229411859	0.855905575440584	0.978263067048199	4	1	1	1	1	1	0.00431508891354333	0.101386712245395
ENSG00000158286.13	RNF207	459.367960318504	2.89794567264533	1.09945191790391	0.136784512498117	0.146433345593315	0.93410767843825	-5.54136510282988	0.357815423323061	0.855449130110983	63.7098391320333	1.36670056398725	0.91496452574544	-0.12821228539587	0.260566071521069	-0.492052877979943	-5.49592420136023	0.62556046143754	0.834354623336535	135.80756334048	2.78609093529161	0.962785107401164	-0.0547142688670767	0.159963232686389	-0.342042780382821	-5.97694008731462	0.734258497429363	0.89711033116839	197.935436054593	2.81288677632374	0.990573922319281	-0.0136634535595579	0.0943340065845675	-0.144841230159232	-5.63650510902044	0.885062698130043	0.982051302374491	4	1	-1	-1	-1	-1	1	1
ENSG00000158290.16	CUL4B	3636.39230077412	5.86048737272693	0.975407836647419	-0.0359225315283948	0.0632973941697604	-0.567519911357684	-6.34049499225003	0.574645675563971	0.926456978951123	1055.23828608547	5.48585383265177	0.998978906255358	-0.00147387949436808	0.0918406163617856	-0.0160482317383635	-6.28275674682527	0.98728129683586	0.994797899337825	1765.63399433388	6.55390753310704	1.01374417856805	0.0196936297815187	0.0361212152594395	0.545209501952518	-6.48338052850475	0.588888809559911	0.826032701108431	2143.11009787974	6.27295535641299	1.01713740783163	0.0245145899195396	0.0190643232534446	1.28588828429093	-5.45867138193259	0.200789668409579	0.778812885419968	4	-1	-1	1	1	1	0.463683517131044	0.70895450461835
ENSG00000158292.7	GPR153	665.017160264067	3.3940418924149	1.0525031800288	0.0738245922511482	0.115829600860567	0.637355146721227	-5.85761372775169	0.528798844402625	0.91688265288617	635.474065712871	4.75263773460237	1.02994748052677	0.0425707728304476	0.171727316051331	0.247897502909338	-6.19190851590782	0.80557094459978	0.925306539854877	130.716992219993	2.77885566774168	0.833587286955543	-0.26259481965344	0.100948487539875	-2.60127542326689	-3.02285866717127	0.0132851449782631	0.182696591862549	225.209736998959	2.99734846662784	0.941284197703587	-0.0872977197390385	0.0586140311315208	-1.4893655674894	-4.69028097622411	0.138836427489836	0.72672608263988	4	1	1	-1	-1	-1	0.0461886290231068	0.2685273549628
ENSG00000158296.14	SLC13A3	328.273867287358	2.38992916092231	0.85234241428585	-0.23049496942352	0.169037859300247	-1.36357009239044	-4.97747748907162	0.182996505511162	0.776897528128748	152.022757483062	2.58090095342971	1.45871114534544	0.544694228399467	0.282641819191144	1.92715370272614	-4.19155363489288	0.061589455425983	0.324530980967508	219.147196982488	3.5386327877835	1.00735404531265	0.0105708230138763	0.0819833480914116	0.128938659617681	-6.17437082255762	0.898106168063095	0.965226569695756	319.192949729321	3.49455452222329	1.08369134365293	0.115953907623654	0.0628320205510022	1.84545883781553	-4.2597268633696	0.067267987573191	0.657894967473655	4	-1	1	1	1	1	0.0614808082994096	0.303746628613946
ENSG00000158301.18	GPRASP2	4188.59994998849	6.09232556528269	1.02474302003205	0.0352621631862076	0.0751514873902904	0.469214441532976	-6.44004538973843	0.642358335057903	0.93955807909522	1829.79847340344	6.19546038080433	0.738018219948148	-0.4382716613871	0.186340977645252	-2.35198756025345	-3.75161151872309	0.0240502614936647	0.230158921135454	2746.57140148303	7.15958454162031	1.00469309361195	0.00675486464339178	0.0961903901987701	0.0702239031303789	-6.68398298537784	0.944394515642636	0.981744529470935	3423.44199477043	6.92663366859626	1.04225122990468	0.0597030745942193	0.0265360707526979	2.24988375824817	-3.9053294021043	0.0261536640773325	0.537502889313454	4	1	-1	1	1	1	0.105349935687871	0.37931261330255
ENSG00000158315.11	RHBDL2	55.2714326336607	-0.357447804145608	1.08702072043529	0.120379440810782	0.267662354245186	0.449743637465399	-5.15570458542555	0.656175541823738	0.942065137673148	40.1633866346361	0.71288442389423	0.942479809457316	-0.085466382721245	0.238893910790147	-0.357758732479045	-5.44868991825256	0.722536868681304	0.886217062535305	45.608834938106	1.22013578682795	1.02677230405308	0.038116286588729	0.136481288580384	0.279278478282241	-5.6636267732305	0.781589957515315	0.916916838911357	82.578614104692	1.23713621958797	1.00807057440589	0.0115966445731742	0.128766338387861	0.0900595972391766	-5.34541513418775	0.928379793981908	0.989239017663677	4	1	-1	1	1	1	1	1
ENSG00000158321.16	AUTS2	6485.94232165842	6.72361650871734	0.973402508978458	-0.0388916016700489	0.0610361725764582	-0.637189391607585	-6.42364064983254	0.528905304284834	0.91688265288617	780.351325299536	5.04440421184619	1.27942732090671	0.355498196032641	0.139185244322025	2.55413709811182	-3.28697066891756	0.0148516307383187	0.191859221997371	904.763643179592	5.58083534813843	0.949973962074525	-0.0740401238656313	0.0779871570219246	-0.949388677482066	-6.07933022129278	0.348597608384354	0.670310184872079	1226.34650907498	5.47151942242508	1.05709426324877	0.0801040305124319	0.0349300710996318	2.29326846441135	-3.6760959041081	0.0234533608224033	0.525391343410779	4	-1	1	-1	1	1	0.0115765151022226	0.156150872835215
ENSG00000158352.15	SHROOM4	643.885264536515	3.37184030431661	0.964918422006277	-0.0515211184568302	0.094973413335921	-0.54247938077786	-5.87828729010636	0.591554477009224	0.931520292289772	138.656647484184	2.44354516774906	1.0304846442104	0.0433230066854491	0.266711757257958	0.162433809183553	-5.83929479853748	0.871839478870053	0.953174991260599	384.150790113386	4.32710705897354	0.872428542278312	-0.196891125080884	0.0976160960461338	-2.01699446152644	-4.41275779576058	0.0510130807163085	0.304429320358001	647.190445717846	4.32165397198223	1.05402323121159	0.0759066650627974	0.100625332729302	0.754349456582649	-5.69010768835918	0.452016780585923	0.900827443567123	4	-1	1	-1	1	-1	0.610033645673062	0.806621491637534
ENSG00000158373.8	HIST1H2BD	412.749578049315	2.75322312808829	1.13254842670671	0.179572739874969	0.096623434578182	1.8584801985037	-4.35211926448634	0.0730829625746221	0.666760874735843	54.1796111410936	1.14074194182005	1.35201081701066	0.435106694212711	0.238477914163619	1.82451568204419	-4.16361461985863	0.0760778861253622	0.352072112399582	138.299427438837	2.85554859820083	1.1669322770412	0.222720836613494	0.0860854091018442	2.58720773865408	-3.05560150809716	0.0137511747405866	0.185337443215307	233.689488477346	3.04232223451528	1.05531985033	0.0776803226759526	0.0629604025645201	1.23379647384478	-5.00621013703251	0.219526050998617	0.789481144017987	4	1	1	1	1	1	0.00233449716983631	0.0765329697509942
ENSG00000158406.4	HIST1H4H	384.3176134707	2.54145699232711	0.924259596186306	-0.113629977520529	0.122295489051147	-0.929142835947173	-5.44511820926214	0.360339697886028	0.856218897477973	45.4933698610703	0.537309377981925	1.14530762891702	0.195735157364584	0.452380119006214	0.432678513358576	-5.36937843771393	0.667735443035017	0.856949040759325	263.992136727896	3.77290389302122	0.935936366200292	-0.0955176497881471	0.0998059174861622	-0.957033933397689	-5.76783887531976	0.344776428673104	0.667576185342031	458.204753584875	3.96906848658444	1.01381499118803	0.0197944021952036	0.0567992563518406	0.348497559062887	-5.80967114830038	0.728035697649481	0.9561701824398	4	-1	1	-1	1	-1	0.94457497094542	1
ENSG00000158411.11	MITD1	413.274700417286	2.79909904930016	0.989913061590522	-0.0146262677958854	0.0969837023696405	-0.150811604821389	-5.91887794973227	0.881148625548798	0.983798825963291	84.8894163802711	1.87208045413973	1.18996312869526	0.2509168719596	0.13302870762943	1.88618589499166	-4.16079368512731	0.0670602978152925	0.336582758234051	221.316093851374	3.55060759541801	1.04646341625095	0.0655218767002769	0.0631570149001947	1.03744416679318	-5.64828824841805	0.306277279237709	0.635185395571517	261.191588630939	3.21509061235171	0.982214323617502	-0.0258902333994858	0.0405883760069974	-0.637873104236106	-5.54102045723896	0.524689014657206	0.918175234766417	4	-1	1	1	-1	1	0.508561681681521	0.738997373901758
ENSG00000158417.11	EIF5B	4437.53273195639	6.22291358210031	0.886510843930973	-0.173789816397629	0.0570488388533814	-3.04633398138528	-2.49080052915398	0.0048386609923687	0.427714818240378	1337.76691108225	5.85564692472199	1.08000573690522	0.111038975891277	0.0945865446080828	1.17394050444875	-5.63350440319103	0.247846958492748	0.573040234328335	748.38137643272	5.31212732016477	0.926472750937379	-0.110179550006244	0.0718406176061009	-1.53366652010641	-5.34668143080037	0.133638764248833	0.452447970482594	1061.49006946314	5.22579518268798	0.962872430860943	-0.0545834240829349	0.0551394558390911	-0.989915900552614	-5.65053706877659	0.324071783520351	0.843028143137595	4	-1	1	-1	-1	-1	0.0144926493283471	0.168074590998915
ENSG00000158423.17	RIBC1	31.5517070851247	-1.13598486908652	0.843927026259916	-0.244809839325157	0.306113553833078	-0.799735380089215	-4.89510917245044	0.430243278668201	0.886120812562441	12.4778935608362	-1.03481972181868	1.05469135764611	0.0768208738714396	0.377393609591037	0.203556371700853	-5.17545321422746	0.839804695922918	0.940439285315503	NA	NA	NA	NA	NA	NA	NA	NA	NA	10.9869798310058	-1.4387040187549	1.18586966552886	0.245945457415289	0.158015258140142	1.55646651032372	-4.33634874748868	0.122051692628253	0.717201827091502	3	-1	1	NA	1	1	0.291879466342274	0.583808001097026
ENSG00000158427.15	TMSB15B	79.8346898467434	0.270906427074887	0.85109935192998	-0.232600542094364	0.271625195647308	-0.856329036561044	-5.07148792579223	0.398703525531418	0.87315485469732	30.0206354072036	0.306027308177744	0.974719108880582	-0.0369415669069152	0.248939784291422	-0.148395592982717	-5.37154541621483	0.882828515186703	0.956851154345922	56.7592419062719	1.56469113419387	1.26912198428229	0.343830743458937	0.129257499072377	2.66004484015595	-2.78595855594675	0.0114912528351048	0.173434804975111	67.2732781620059	1.25350311596961	1.02936633852905	0.0417565106304363	0.108382883971014	0.38526849536135	-5.27117464957136	0.70067419164641	0.954293926113555	4	-1	-1	1	1	1	0.18424836467213	0.477964610929412
ENSG00000158435.8	CNOT11	881.857151932002	3.83295082064498	1.04415108197965	0.0623304757516272	0.137961354215571	0.451796636137921	-6.05318648232024	0.654712699151874	0.941970714556543	371.079836461133	3.99143218552254	0.932562278835127	-0.100728019528773	0.100037244897335	-1.00690517448922	-5.61979341889918	0.320456462009276	0.637804662297184	305.663577821927	4.013858560219	1.10934063977092	0.149702434795016	0.0742512803371761	2.01615964216664	-4.35859031430753	0.0511043217105548	0.30478433308457	353.810359071065	3.66824986402833	0.930376707432818	-0.104113116403627	0.0456044220372286	-2.28296098827074	-3.47454477594827	0.0240717177987049	0.526246696655618	4	1	-1	1	-1	-1	0.0813233273145964	0.34013968798752
ENSG00000158445.10	KCNB1	18779.4223680163	8.23892177578854	1.04251233923279	0.060064459588019	0.0650542247895104	0.92329836812849	-6.41524456531417	0.363326223690713	0.85808689383214	5966.32384612424	7.95657797990694	0.805405735478094	-0.312212348806401	0.143519397971016	-2.17540174513172	-4.12177486805343	0.0359980936863637	0.265219945271892	4786.21880557107	7.97334024185367	0.959001832632	-0.0603945226819412	0.102986820341686	-0.586429627418016	-6.58684301341173	0.561156096294924	0.810066526556128	7440.06777086908	8.05496506709107	0.978255074522021	-0.0317174060211784	0.0322200565209238	-0.984399453197144	-5.97712220239097	0.32676524115651	0.845466941181681	4	1	-1	-1	-1	-1	0.133602106348225	0.418697410623944
ENSG00000158457.6	TSPAN33	674.002996242493	3.38173798028478	1.0643635314834	0.0899909849491194	0.155651795695442	0.578155777432862	-5.89052581350993	0.567537140085826	0.925975344691579	666.700225462023	4.85185936862855	1.09546155628295	0.131538855817753	0.0951503203613697	1.38243208554826	-5.30715391445966	0.175046604604364	0.491864267321089	258.830189595006	3.78078030499507	1.06098579446261	0.085405340140003	0.0666277077481895	1.28182918227926	-5.43047265971846	0.20789542261386	0.542604618787014	375.039009563948	3.7403897553729	1.03146376860939	0.0446931457366799	0.0566264548578655	0.78926264850698	-5.54850885952053	0.431409414382949	0.892402225713488	4	1	1	1	1	1	0.157667000071989	0.447935489705596
ENSG00000158458.20	NRG2	417.247232561084	2.77406259274954	1.1503745343627	0.202103644558754	0.105203454446654	1.92107422348222	-4.25937367401774	0.0644115301484152	0.65401644015245	147.20933060179	2.68142679494776	0.977377850284904	-0.0330116848456591	0.111461565863788	-0.296171012759692	-5.83146969911451	0.7687393349225	0.907775672287657	79.9141071585522	2.0720567579967	0.993576342078125	-0.00929727275097898	0.137651176403406	-0.0675422687542607	-5.86960322816518	0.946514537756693	0.982226275451513	108.213003788266	1.92772183101592	0.968526030843834	-0.046137270566182	0.0766841528342675	-0.601653260301323	-5.30798800881996	0.548462817214052	0.926395843596464	4	1	-1	-1	-1	1	0.762022152687435	0.903464238238543
ENSG00000158467.16	AHCYL2	5449.0765640391	6.35895928293301	0.921126644641274	-0.118528570454487	0.120264659887562	-0.985564425703293	-6.08965605481042	0.332344439574294	0.84786143746366	1504.74414715446	6.00191693716979	1.20932474244327	0.274201706458525	0.148669452859847	1.84437153150095	-4.69537717341294	0.0730681573935811	0.347120628045723	1400.55827060769	6.21984471558231	0.918542491786912	-0.122581632916766	0.0566917429765462	-2.16224844184944	-4.38370154581195	0.0371513735447049	0.269144177098583	1937.54811742313	6.13224902374422	1.05772477226475	0.0809642764647005	0.0316628271936713	2.55707666183655	-3.14844117331586	0.0117155085389196	0.44479503255735	4	-1	1	-1	1	1	0.0199293467679587	0.190009700693606
ENSG00000158470.5	B4GALT5	1924.16383592117	4.95612269276958	1.05209951171101	0.0732711668567317	0.0616725437940639	1.18806785563115	-5.67307420641931	0.244263603420655	0.805716281549479	1734.08078216098	6.17711906331315	0.936592163210865	-0.0945071283260654	0.122124994670337	-0.773855741661868	-6.01561177631681	0.443884779636414	0.731826554695702	1260.67323451588	6.0643362517875	1.09344714695343	0.128883487719354	0.0442401696373489	2.91326838879359	-2.73835833446497	0.00604035298331181	0.135279881913977	1823.66595636643	6.04135763535054	1.03344058143009	0.0474554421349596	0.0227337436272989	2.08744511739697	-4.15220479581087	0.0388192815133466	0.577676666729639	4	1	-1	1	1	1	0.00334878116630992	0.0896189132896096
ENSG00000158480.11	SPATA2	1538.59267053075	4.68502423423182	1.07014893920333	0.0978115993336077	0.0728426063681036	1.34278005978157	-5.44466236333707	0.189562402309332	0.780539079562707	1208.28990208448	5.69495737033778	0.989705154823284	-0.0149293020483262	0.0766496041639786	-0.194773374385437	-6.27648803001482	0.846625519866449	0.943428324126078	494.572961162631	4.70653571226791	1.0277544525298	0.0394956220879288	0.0813078952623748	0.485753836825799	-6.2842110379083	0.630012706982888	0.849134551344201	673.991501267236	4.58579120811659	0.951100466115159	-0.0723303517924455	0.0290699016862913	-2.48815261135041	-3.14789212690709	0.0141179251476883	0.466264411620237	4	1	-1	1	-1	-1	0.0887539569096993	0.351829142091254
ENSG00000158483.16	FAM86C1	96.9849476002302	0.526984877485998	1.09658555376787	0.133018373052714	0.205883637492647	0.646085209454611	-5.23823046894904	0.523208018631898	0.915562921324951	49.5357331506757	1.09216679303022	0.935772719149908	-0.0957699248777901	0.155284972140085	-0.616736594391084	-5.3951454958862	0.541148183676275	0.793077046788889	22.726509423177	0.241092674617874	1.02298685773097	0.0327876109599351	0.159228568063821	0.205915379122126	-5.51826161975134	0.837988478140505	0.939318199529481	37.0664762783462	0.416086934782896	0.933068566676805	-0.0999449932638091	0.0848341598692586	-1.17812203737078	-4.70659208395184	0.240920687149128	0.801858399238072	4	1	-1	1	-1	-1	0.537931553867465	0.758904139381462
ENSG00000158517.13	NCF1	29.0417530176202	-1.40334585984529	0.709127555271561	-0.495882937371791	0.439445917925237	-1.12842767936726	-4.67757960143559	0.26821340605599	0.818562564445055	23.2789681646403	-0.406321538577785	2.05830498090963	1.04145676349869	0.480494191373831	2.16747003854709	-3.61811938058836	0.0366413055674086	0.266921205846752	NA	NA	NA	NA	NA	NA	NA	NA	NA	13.7834427287124	-1.30569324562225	1.17555290879035	0.233339472663154	0.204416957130004	1.14148784885177	-4.62751976501371	0.255785368803329	0.809520962488124	3	-1	1	NA	1	1	0.0990259866914076	0.369243836831894
ENSG00000158526.8	TSR2	3476.87629862455	5.83155184770359	1.04447648544212	0.0627800130197556	0.0906982387280548	0.692185580449828	-6.26146383248756	0.494221798218335	0.905152223094762	2895.69055339434	6.97796894503112	0.912525512404896	-0.132063200549263	0.0578796642749351	-2.28168566980533	-3.90899925378477	0.028297139668847	0.242985128052496	1031.73383167521	5.77112191955927	1.02564673155902	0.0365339021048906	0.0567778113593246	0.643453863934307	-6.33725706513995	0.523907268251064	0.787985652945936	1427.28140915202	5.65728218130519	0.989470338772714	-0.0152716344532746	0.0251729752772537	-0.606667836641227	-5.99336903053488	0.545139533926819	0.924632248554604	4	1	-1	1	-1	-1	0.261967644969034	0.557030545425952
ENSG00000158528.12	PPP1R9A	12314.5898512451	7.65543427082617	0.976112131097865	-0.0348812076660817	0.0442022856253675	-0.789126787734784	-6.44699306369873	0.436320917937776	0.888728764405194	1452.03673472482	5.91973438202194	0.951280570106049	-0.072057183452002	0.125604287744831	-0.573684105421532	-6.13843324688607	0.569618695011092	0.807325810997932	5563.75499414185	8.20107825161425	1.06330402537503	0.0885541586650842	0.0488165578743687	1.814018900984	-5.17579381268445	0.0778098624797348	0.362166640115144	6708.99851901853	7.91154216917264	1.01869475051571	0.0267218160863254	0.0255337704094263	1.04652840758921	-5.89766519581887	0.297277677831519	0.831109789280785	4	-1	-1	1	1	1	0.273323734859031	0.566125890379894
ENSG00000158545.15	ZC3H18	2659.87671872098	5.37931872255434	0.902920734877802	-0.147328752162457	0.12306997391048	-1.19711370272673	-5.7243523122911	0.240773231870582	0.802981862392622	914.802715113486	5.29965145645229	0.946335197605469	-0.0795768095593283	0.100664417266908	-0.790515772304458	-5.96906933934604	0.434215274527983	0.723479201887029	324.14001606495	4.10379369731837	0.945025227341153	-0.081575252459274	0.0776206506276574	-1.05094780576611	-5.75462086320209	0.300114264070228	0.630739073566369	495.212827837092	4.11048742027968	0.943640634795716	-0.0836905500318693	0.0464968965279634	-1.79991690373437	-4.41762967280831	0.074215140696561	0.671727283580286	4	-1	-1	-1	-1	-1	0.0426246647354845	0.258378322913936
ENSG00000158552.13	ZFAND2B	580.45132830304	3.29040101505974	1.00294431533333	0.00424150802128779	0.0909843099316843	0.0466180160565326	-6.04020569456016	0.963131154373453	0.995812704300609	526.121908863809	4.49923452582956	0.93557160844442	-0.096080013635178	0.128720665795126	-0.746422596881999	-5.92578122704515	0.460082838931601	0.741997775085561	261.951518538177	3.78867382767766	0.982132452439575	-0.0260104923516168	0.0782596917770739	-0.332361293035868	-6.16574648692427	0.741496504886406	0.899428186062376	388.278063946731	3.78586645677356	0.985466160511304	-0.0211217628380058	0.0527473679270017	-0.400432546079583	-5.76462162774743	0.689501550304989	0.952308740941884	4	1	-1	-1	-1	-1	0.812367105576449	0.93467019223714
ENSG00000158555.15	GDPD5	676.307943192868	3.36293356795001	1.06244132780562	0.0873831721481549	0.172089733696403	0.507776787558487	-5.92649039000108	0.6153774402723	0.934996784791007	455.661581000078	4.26693944760178	0.801097906365057	-0.319949522171485	0.148316377144781	-2.15720966444023	-4.01056922014126	0.0374884568305266	0.268804594306798	187.770803943039	3.31394606450458	1.02950311356129	0.0419481931684532	0.0959967994590214	0.43697491379762	-6.03550389350307	0.66467524180474	0.865759908553321	283.780806393464	3.31566606724115	0.987769358371026	-0.0177538793718804	0.0651050669021272	-0.272695816418864	-5.71874960479806	0.785523888773924	0.969363599373716	4	1	-1	1	-1	-1	0.395562893794564	0.66251678309231
ENSG00000158560.14	DYNC1I1	11310.2610637039	7.47504396746938	0.963602660817132	-0.0534897175600646	0.0562769535943232	-0.950472869332077	-6.28295735141232	0.349577934990393	0.852243336609184	2926.34773437038	6.87764865504486	0.729084532699675	-0.455841999352443	0.179263352717887	-2.54286217702186	-3.36551458241185	0.0152646894699748	0.19388262491559	3130.40816467358	7.36934787642449	1.06810526069725	0.0950538301742512	0.0485532585596558	1.95772298284494	-4.86072280268612	0.0578545293569636	0.321752970624272	4230.58764252994	7.24974752263652	0.992592917949783	-0.0107259336990114	0.0226623697232844	-0.473292679890888	-6.25482953128541	0.636805778437552	0.941945338107604	4	-1	-1	1	-1	-1	0.11349575982841	0.391796252324181
ENSG00000158604.15	TMED4	2022.12594646923	5.05781852439782	1.13145300292927	0.178176660743545	0.0744093584978169	2.39454638960195	-3.75583010521743	0.0231915091498495	0.558935084980791	1184.4954903696	5.67665745104408	0.98085220531337	-0.0278923271735778	0.0612146956014397	-0.455647567949709	-6.19339279281678	0.651280344151398	0.848345350609301	936.491299571143	5.63616932720713	1.07043286817443	0.0981943204420101	0.0446243306569074	2.20046595649745	-4.24155632896948	0.0341095300019265	0.261732625258637	1165.40010838014	5.39143192232466	1.00304263727078	0.00438293323992689	0.024704072177297	0.177417439864623	-6.1191425770914	0.859459297490636	0.978875734734706	4	1	-1	1	1	1	0.0448808916717965	0.26484084371663
ENSG00000158615.9	PPP1R15B	1980.19057563438	5.0141532430442	1.04609991398375	0.065020651321877	0.0584180040832979	1.11302418393419	-5.74941695960258	0.274666175945734	0.821945660052827	663.199664508916	4.81810390042835	1.02276705409796	0.0324775936008499	0.0943290377043393	0.344301122869992	-6.16234928843947	0.732550039111246	0.889991303003223	1307.70440000031	6.12026360772254	1.04252589876088	0.0600832240054598	0.0424234386836882	1.41627425474498	-5.60230194353283	0.165078872607118	0.490054769802296	1536.27374261312	5.78520716095493	0.951097311984469	-0.0723351362042008	0.0350583999807994	-2.06327545591975	-4.17095567539563	0.0410958424871311	0.585280977579213	4	1	1	1	-1	-1	0.248465322032973	0.544366198777173
ENSG00000158623.14	COPG2	934.662986165847	3.87886818031831	1.07904401821376	0.109753718916178	0.0773804823514772	1.41836436761476	-5.19520987873891	0.166540194326458	0.760223287484768	463.955598671788	4.30880091314693	0.970328848663676	-0.0434543290986354	0.0888506019398819	-0.489071859389737	-6.03918870987184	0.627649354011401	0.835401791685041	498.273189112531	4.72715422325781	1.02762097249984	0.0393082393108491	0.0488771930091307	0.804224565504527	-6.07495604437081	0.426416502358751	0.727287136841089	652.859128415111	4.56292594051611	1.03558593612672	0.0504472778265087	0.0265574776758957	1.89955079477657	-4.31573346880042	0.059728719468375	0.647805389530036	4	1	-1	1	1	1	0.0595157899178549	0.299192298860209
ENSG00000158636.16	EMSY	2097.9956528164	4.99917597917745	1.02769516433144	0.0394123947598839	0.0925311193307295	0.425936647529509	-6.26280208426547	0.673239014325476	0.945281029941291	193.641764045895	3.00022456729125	1.30941794045808	0.388925650674624	0.203553849286478	1.91067696355502	-4.26413905378759	0.0637417822199594	0.328786663229435	616.643364550322	5.03485910679202	0.985842171482148	-0.0205713982291505	0.0615460647433965	-0.334243924691508	-6.39135144083212	0.740087134548256	0.89868392214152	784.222796164706	4.81627235709911	1.03074083807743	0.0436816376324732	0.0410468127111552	1.06419073119901	-5.51541762156842	0.289233898478724	0.826575038876136	4	1	1	-1	1	1	0.162268381533418	0.453205938307203
ENSG00000158669.11	GPAT4	2745.59734163027	5.38420289639074	1.08980637671293	0.12407183759912	0.097308199932142	1.27503990090909	-5.62051895370609	0.212224463540659	0.791472657271435	1342.97241764506	5.85374890726576	0.985495335371573	-0.0210790522865123	0.0882583128272689	-0.238833619307524	-6.27493891826798	0.812539664601189	0.928765725450696	960.48812570882	5.67224987008016	1.0091398246244	0.0131260855605153	0.0492176234526449	0.266694826765553	-6.49649275984106	0.791188367907752	0.92040702560308	1274.14828630055	5.52037777604049	1.02187433606705	0.0312177932621345	0.0366475876702188	0.85183760369317	-5.80867203449431	0.395885754469697	0.874324996917464	4	1	-1	1	1	1	0.402249402155172	0.666645376805034
ENSG00000158683.8	PKD1L1	107.932829742371	0.681253391666582	1.1304932641519	0.176952396066801	0.216728933662033	0.816468724673099	-5.14761051405072	0.420762470019975	0.88253634452711	16.1724382245065	-1.43489044976592	0.821557060279695	-0.283567315544342	0.700266529891675	-0.404941980574464	-5.07087591942501	0.687829125859861	0.867921688615212	91.2852125304004	2.20194242199938	1.13776225497637	0.186199125834481	0.17420569212486	1.06884639395723	-5.37156127454269	0.292078852892674	0.62409171158669	93.3884907965026	1.65380420073081	1.0018115882936	0.00261120494663889	0.134110585999155	0.0194705356567106	-5.41561237764716	0.984495880302053	0.996760268391886	4	1	-1	1	1	1	0.763918816025605	0.904302059399376
ENSG00000158691.14	ZSCAN12	470.844094114425	2.98379510899282	1.10806168775991	0.148038201015227	0.0958109122477754	1.54510793752164	-4.86873414020343	0.132958319310835	0.73033293468664	95.22875903066	1.99691152529622	1.16395613422173	0.219036688715906	0.141513894623212	1.54781047683764	-4.64434113367841	0.130096643514632	0.438404185503135	296.077480430189	3.97606099059969	1.05093962992298	0.0716797976423975	0.0556266184353061	1.28858808352266	-5.4570082569372	0.205559340702113	0.540064540005466	325.575463103136	3.55608317379231	1.01331936033298	0.019088929279314	0.0320740744733554	0.595151367350336	-5.63756411123046	0.552786798755612	0.928217269397967	4	1	1	1	1	1	0.0740691507581742	0.327966907234586
ENSG00000158710.14	TAGLN2	325.447231423001	2.44820606090612	1.04162111540196	0.0588305997537891	0.119912294202802	0.490613578406661	-5.72848049834779	0.627321578752522	0.935612048835522	974.277730801711	5.27117826445952	1.72542628898642	0.786952842486716	0.245148947794575	3.21010083692528	-1.77738229434346	0.00272610415765522	0.11489754348403	194.684563574968	3.32203172570789	1.27151092784201	0.346543861143808	0.13883992724675	2.49599569818214	-3.31219578549015	0.0171555248751549	0.199323596180125	239.663022104162	3.02682177785997	1.02622883828262	0.0373524727027175	0.0779757214779833	0.479026958580487	-5.57922615782814	0.63273194677639	0.940919463988449	4	1	1	1	1	1	0.00333239624047494	0.0893962216912105
ENSG00000158711.13	ELK4	2158.67098627702	5.11365258150913	1.20859699231636	0.273333256900614	0.118834492518856	2.30011717227002	-3.93762646587479	0.028683072357679	0.564821149089143	358.905309390653	3.94320847587891	1.08481657525527	0.117451127148737	0.105220468829433	1.11623839406314	-5.50501951304881	0.271446912035024	0.595301395009068	1005.6776563507	5.74146829966638	0.918743995312427	-0.122265179124514	0.0592025419789314	-2.0652015105707	-4.51867492818811	0.0459796793299217	0.291904062095184	1386.10246554365	5.63112067134074	1.0508727414778	0.0715879724828339	0.0494717204052925	1.44704837220853	-5.17249009806279	0.150313512814609	0.739249200085076	4	1	1	-1	1	1	0.0367943859219844	0.24411243219983
ENSG00000158715.6	SLC45A3	105.942395295774	0.584255820954408	1.1057178431298	0.144983285888607	0.215933715223057	0.671424958991886	-5.19188868004847	0.507162554625523	0.910575824601183	71.2286177823256	1.36479496474657	0.722842087446199	-0.468247585389069	0.330194039016427	-1.41809823939848	-4.75023807590058	0.16444837838156	0.47918211691086	75.1761521168918	1.95919227096635	0.990609867431042	-0.0136111032074537	0.145306412166637	-0.0936717313744183	-5.84198628341681	0.925876518399144	0.973736131675108	161.155710391755	2.20082691611499	0.976018996925996	-0.0350188666645635	0.132801454191934	-0.263693397618612	-5.50335047838533	0.792437719814299	0.970675182822484	4	1	-1	-1	-1	-1	0.720507394803201	0.876713831812672
ENSG00000158716.8	DUSP23	162.261482218458	1.40061644706809	0.846547570615891	-0.24033695415768	0.125318465483674	-1.91780958400731	-4.07239930949412	0.0648407053618216	0.65401644015245	257.18277108455	3.45767749023103	1.15245310203984	0.204708042775045	0.144017061796245	1.42141521443248	-5.05688357409058	0.163488844221222	0.478217035520912	35.4113747278231	0.881316943755479	1.1790364513655	0.237608321703022	0.136898075337188	1.73565859941989	-4.34393974427728	0.0909662805305181	0.387479621394472	72.7218329283936	1.34233783316864	0.979691250020677	-0.0296009397877743	0.0663741298770963	-0.445971040864654	-5.25740860637728	0.656367169187773	0.944571521066229	4	-1	1	1	-1	1	0.464161434896012	0.709077521299657
ENSG00000158717.10	RNF166	378.165538321964	2.6466539600817	1.00552977162487	0.00795579744604893	0.142592474394913	0.0557939504157505	-5.88950374827568	0.955881313511786	0.99441064544917	412.697794737084	4.16182744382232	1.02512067282096	0.035793747616738	0.133522480830092	0.268072817357892	-6.1167461960304	0.790117617827048	0.918987068863011	110.622610093319	2.53703780108981	0.948128458217857	-0.0768455574107188	0.104088412725846	-0.738271968976212	-5.70067098854435	0.465017266132754	0.753112997740561	145.921070937643	2.3713992034309	1.01059625635102	0.0152067407643092	0.0694135377334246	0.219074567596728	-5.52093496534531	0.826938839662474	0.976605789647965	4	1	1	-1	1	1	1	1
ENSG00000158747.14	NBL1	4480.43939507366	6.17607706973389	1.02907391583951	0.0413466111776949	0.0752907984855029	0.549158888063275	-6.3962171490547	0.587020632729409	0.92990576092908	7584.83133565176	8.35360447975555	0.923576146088353	-0.11469718288886	0.113149945610802	-1.01367422025443	-5.83221416363651	0.317257239320758	0.635530478147731	1251.93303436871	6.0497736944386	0.940028433536409	-0.0892236994783904	0.0694861069550097	-1.28405091878525	-5.76583216506636	0.207125321364938	0.541964279618929	2245.14069396577	6.32056710402045	0.99782419245214	-0.00314244667991031	0.0384527895492998	-0.0817222031676382	-6.25288343717866	0.934994515931175	0.990631016097022	4	1	-1	-1	-1	-1	0.598709760349597	0.798531634064463
ENSG00000158748.4	HTR6	309.084975605521	2.20301738590378	1.29348917608823	0.371267981607366	0.114645136618253	3.23841021572175	-1.64026574300917	0.00296463207631896	0.367361952261397	196.123897214448	3.05893553508313	0.991414935792973	-0.0124391015298565	0.13884903961911	-0.0895872349133951	-5.93038640487183	0.929093703147506	0.975628430750008	44.5022646197887	1.18739146862339	0.962699986689758	-0.0548418244931152	0.158847560284405	-0.345248138497846	-5.66448516209624	0.731867497888969	0.89651999247229	86.1182707308974	1.6246231177642	0.96479928238225	-0.0516992607256026	0.0651374090543065	-0.793695381443555	-5.15165550237155	0.42883300571699	0.89119691002132	4	1	-1	-1	-1	1	0.169640977387265	0.461171968555289
ENSG00000158769.18	F11R	171.995023401165	1.54321328610213	0.992518523283569	-0.0108340674932519	0.172173949819418	-0.0629251260403506	-5.63827782080391	0.950249638672272	0.99441064544917	286.582270602909	3.49330285212707	1.39699081891816	0.482322539326646	0.26266047078754	1.83629663755833	-4.46366059633213	0.074279693433822	0.349789474833264	184.146362628591	3.20444441507781	1.15880754874609	0.21264098780783	0.182072832030006	1.16788971444562	-5.44890218762208	0.250339425264803	0.585029371422239	207.399408346622	2.83301734955779	1.09211150942827	0.127120169340104	0.111503157267735	1.1400589225906	-5.07625040971305	0.256377958305578	0.809900688074865	4	-1	1	1	1	1	0.0910824082764749	0.356142848548753
ENSG00000158773.14	USF1	1303.17402865717	4.42970597176086	1.09267069144435	0.127858667794416	0.071938826714848	1.77732489718276	-4.77740264312807	0.0858049607813188	0.680703620297509	847.958149543646	5.20065556748894	0.980117499691605	-0.0289733802912525	0.0811248623087001	-0.357145509609639	-6.20176151947012	0.722992080847768	0.886217062535305	606.448907993521	4.99864764072151	1.05836440603661	0.08183644811815	0.0590943970479433	1.38484276354924	-5.49774829450049	0.174414045166131	0.502027684289285	953.54181308101	5.08079270863138	1.01278161750138	0.0183231244718254	0.0266968680962912	0.686339851016865	-5.85588601137487	0.493732883340249	0.912167458143686	4	1	-1	1	1	1	0.148729673760074	0.437140828199761
ENSG00000158792.16	SPATA2L	385.826427014776	2.61231713548595	0.876102330035969	-0.190828706324236	0.142662191157096	-1.33762635198909	-5.04392587838807	0.19121795206614	0.780539079562707	667.470396610062	4.80816518643883	0.789396240591115	-0.341178446309335	0.182822044992151	-1.86617782513035	-4.59823702764384	0.0698801570947601	0.340456125365671	102.616256095086	2.38590222749382	0.880650518460588	-0.183358488130082	0.145996296431396	-1.25591191428778	-5.18636150358952	0.217039114266865	0.553055072431016	168.478782623842	2.52160040423053	0.888079270942293	-0.171239636002227	0.083342468069661	-2.05465040775008	-3.7810316364279	0.0419354947156912	0.587403015643751	4	-1	-1	-1	-1	-1	0.00579859201893764	0.115323479118949
ENSG00000158793.14	NIT1	937.287595842735	3.76727026696131	1.02313852929376	0.0330014940516261	0.0851390040519591	0.387618981677138	-6.04618121766626	0.701074724195692	0.94936661838212	495.899587959603	4.41832899497165	0.928647363022431	-0.106797231541419	0.080712302486976	-1.32318405312068	-5.3332743041021	0.193814129336064	0.514719938974876	311.536304048186	4.04300607374526	0.992781813284203	-0.0104514078286554	0.0653489119601604	-0.159932392371384	-6.2623036760846	0.873806287708164	0.954292232597217	433.485214015511	3.963710854714	0.982801485870169	-0.0250280560152211	0.0391515854494318	-0.639260344834498	-5.68663699038883	0.523789193110958	0.918175234766417	4	1	-1	-1	-1	-1	0.532654931769275	0.755863787241325
ENSG00000158796.17	DEDD	575.580162047176	3.21707621844451	1.00657089129999	0.00944878271661066	0.0889593821869411	0.106214572137594	-6.01160781662501	0.916129544554148	0.987119708394189	532.628710552262	4.53426864878511	0.970957946102894	-0.0425192835504842	0.0582058011478605	-0.730499069027024	-5.93140318934114	0.469640818155508	0.748394046899357	283.773053830755	3.90729649130009	0.989156631584494	-0.0157291070494817	0.0629668159900557	-0.249799943067881	-6.20968486611568	0.804127007472324	0.925295510036782	381.053992046368	3.77270173024478	0.983847502166952	-0.023493381881158	0.0393724710686752	-0.596695641484625	-5.67916329822102	0.551758273540844	0.927519805470198	4	1	-1	-1	-1	-1	0.729801067879394	0.882736029263364
ENSG00000158805.12	ZNF276	1077.71621397274	4.10359128077256	0.971286447664151	-0.0420312630115748	0.121156399048642	-0.346917400497353	-6.13447921141906	0.731110675500786	0.955585710207722	297.983117738782	3.65994997349072	1.10155075709833	0.139535972866267	0.163523748015305	0.853307085728043	-5.70777169042728	0.398926040146353	0.69712741610083	336.872182221465	4.15468387749785	0.924798167254996	-0.112789556147763	0.0740711566686903	-1.52271898024024	-5.18223407698973	0.136350662857232	0.455482865065798	528.308279782504	4.22235127773727	1.04777442972127	0.0673281594803156	0.0562785050239739	1.19633880558189	-5.2693729026645	0.233762596067496	0.79563185677465	4	-1	1	-1	1	1	0.494595734545312	0.729836142176275
ENSG00000158806.14	NPM2	1734.57790508931	4.80463870830732	1.09316557975218	0.128511939889046	0.0544842159953912	2.35870036011746	-3.79898647378106	0.0251521834079432	0.564680811448688	1516.09844054527	6.03514536589131	0.85366695844787	-0.228254754676181	0.142377628248363	-1.60316446821276	-5.07828436229421	0.117318986041903	0.422305440988838	454.78019859639	4.59928934551133	1.00721839387103	0.0103765349767642	0.050779317053455	0.204345697793473	-6.35462099342583	0.839205872168668	0.93991449354729	739.48244609927	4.71188031593338	1.02606832344181	0.0371267997645004	0.0495917979651748	0.74864798793083	-5.75245423067151	0.455434742451841	0.90252009509957	4	1	-1	1	1	1	0.164044931457088	0.455383291771347
ENSG00000158813.18	EDA	102.808864029485	0.532200681207604	0.857202968411166	-0.222291248950533	0.307384612704641	-0.723169735123104	-5.16290053928422	0.475258486600337	0.898389110189288	39.3235518181754	0.630851831561404	1.41089491855044	0.496610542058832	0.291158183532576	1.70563827550212	-4.27503142653429	0.0963762085598567	0.38886778497981	31.0066232935488	0.664637526852264	0.871561450047808	-0.198325708730474	0.170839829447552	-1.16088683401173	-5.02829602615138	0.253140425700894	0.58842349598757	52.6159229568626	0.816349365656072	0.979811908434914	-0.02942326893756	0.143031258902583	-0.205712158050709	-5.24117945242394	0.837340639116857	0.976997987693998	4	-1	1	-1	-1	-1	0.714565774869162	0.872287593739092
ENSG00000158815.11	FGF17	350.271278100443	2.48048897691143	0.969502045703755	-0.0446841523845385	0.135495746813688	-0.329782693813859	-5.80200665749783	0.743889468921955	0.958850042107413	99.7836624368983	2.01248733099747	1.17481185846553	0.232429733307808	0.273611565559432	0.849487969679123	-5.41537840022993	0.40101980333872	0.69877270453013	79.0267878693191	2.04277332752778	1.06505125110722	0.0909228557461181	0.138705765254982	0.655508843334487	-5.67071232803668	0.516205013946708	0.783213104261947	107.414060775084	1.95385810119032	1.01856882944511	0.0265434732286686	0.0739527763113271	0.358924634782142	-5.41347165456145	0.720239329418113	0.956000846338254	4	-1	1	1	1	1	0.745541092051503	0.892801338738671
ENSG00000158828.8	PINK1	16997.2313840487	8.13216439334143	1.0214154184862	0.0305697421203651	0.0389770100575931	0.78430187629053	-6.52042693586882	0.439102228020404	0.889986863969575	10768.1239637443	8.86775700766146	0.877574832655645	-0.188405942577804	0.0705758118153284	-2.669554026113	-3.10007027495389	0.0111754927766174	0.172802395323582	4591.44642920983	7.9159283925207	1.0082756221519	0.0118900677639286	0.0540570680496383	0.219953989236161	-6.72481981228437	0.827118878549357	0.936497857151948	6588.40888014951	7.87730523478696	1.01019835053047	0.0146385912259924	0.0200352632132517	0.730641323259991	-6.16424850816792	0.466325620481768	0.904406759722291	4	1	-1	1	1	-1	0.415913434327432	0.676119963738741
ENSG00000158850.15	B4GALT3	703.416542454402	3.53418287861926	0.920765809666467	-0.119093831291704	0.132406922307209	-0.899453209971783	-5.68681295406886	0.375679275701388	0.863570716934378	547.957651360971	4.55416847567756	0.994992404171416	-0.00724258280500371	0.109961793317935	-0.065864538822708	-6.19015452073096	0.947836810419681	0.982935381678691	248.430682589007	3.71361008487128	0.958089625924087	-0.0617674735520956	0.0725458293028646	-0.85142694136459	-5.84805695898639	0.400022088581264	0.709630757400028	371.599784774306	3.7260872910688	0.986172634643688	-0.0200878749134723	0.0510443976915193	-0.39353730912589	-5.75744802697765	0.69457354614395	0.953747211091868	4	-1	-1	-1	-1	-1	0.570908361375844	0.781131693242303
ENSG00000158856.18	DMTN	17436.5362338708	8.17982152942745	0.997391922103693	-0.0037675762518257	0.0553317167830466	-0.0680907166968669	-6.83686797028211	0.946171851542257	0.993578643535725	14695.398174182	9.29794630692102	0.892023016321629	-0.164847159288106	0.0818469492925402	-2.01409045435406	-4.42206537849367	0.0512412280246636	0.302476702905172	2264.88925845575	6.91179187284451	0.95451252670979	-0.0671639636766882	0.0484688486707477	-1.38571403114891	-5.72594229724954	0.174149858392277	0.501669573406262	3832.92887108992	7.08994312581452	0.949749719524168	-0.0743807140472379	0.0265726062141877	-2.79915012655117	-2.6355080875075	0.00591252448935737	0.375121069860261	4	-1	-1	-1	-1	-1	0.00187002104622677	0.0702679600933621
ENSG00000158859.10	ADAMTS4	637.731871494086	3.13213673193952	1.10712673448011	0.146820379066726	0.203534183184395	0.721354893657894	-5.70803057729802	0.476357540614366	0.898389110189288	358.787195868935	3.57229764944763	1.32571115653119	0.40676647798966	0.437088046235067	0.930628237247421	-5.61798398288344	0.358019689335741	0.668499154034068	409.750612450879	4.15795302729714	2.07175086824453	1.05085052679001	0.298219332938336	3.52375051086074	-0.988448548936365	0.00115372768077434	0.0818007146516692	773.019481628309	4.43606784158512	0.957720966402902	-0.0623227093062824	0.155761613479986	-0.400115971540641	-5.9017237195604	0.689734109346331	0.952308740941884	4	1	1	1	-1	1	0.0280235335096454	0.219321252522139
ENSG00000158863.22	FAM160B2	1470.87330153312	4.55161732144312	0.953599310788759	-0.0685449017907269	0.0914183648105804	-0.749793566454098	-6.00908691719416	0.45930442156438	0.895116963988257	918.745259135684	5.32521164877728	1.11408723375934	0.155862201066398	0.0866512668143278	1.79872962965875	-4.74265166785644	0.0801429751224163	0.36111427631158	316.151079281898	4.04770473145143	1.12017652416265	0.163726098771046	0.0999149673195164	1.63865437945317	-4.99237114807425	0.109782188088447	0.418182468548438	522.182610249484	4.22083503132895	1.00200066119462	0.00288346053100961	0.053963896913837	0.053433141339173	-5.93528589467674	0.957469611471569	0.99412932974908	4	-1	1	1	1	1	0.238558515891047	0.535638909073898
ENSG00000158864.12	NDUFS2	4876.07202738736	6.29873356411695	0.95653514330529	-0.0641101204185701	0.0545970428224167	-1.17424162746499	-5.88612051377696	0.249670448934794	0.81096415753512	2257.76896397513	6.58551696864087	0.864370247603373	-0.210278680688317	0.102232154015906	-2.05687420667671	-4.3322292322523	0.0467292831996813	0.291678853453426	1269.35128689087	6.07043945032817	1.03162720945387	0.0449217302235614	0.0460676440146934	0.975125409261943	-6.10679942195243	0.335845326735427	0.661813606858345	2007.950725598	6.17293267403505	0.996181322725052	-0.00551973252627231	0.0225723397357025	-0.244535240515709	-6.21186769759945	0.807205557382542	0.972786404932784	4	-1	-1	1	-1	-1	0.222378370725006	0.519564032512569
ENSG00000158865.12	SLC5A11	229.032582881591	1.57662255553711	0.842409294660504	-0.247406740567133	0.211150065592382	-1.17171046039239	-5.00201426806905	0.250669731537982	0.811450721851829	58.5972940049857	0.918085055208665	0.791677108310321	-0.337015959056717	0.470979796670213	-0.715563515546508	-5.30990131387065	0.478708685355655	0.753901187953436	120.212695488993	2.63860175364165	1.11629704941977	0.158720982991833	0.12358498059177	1.28430641192659	-5.19806624100978	0.207036900328939	0.541896566571172	261.257895062567	2.78905300261841	0.936027679876269	-0.0953769015853401	0.181625491880967	-0.525129488143923	-5.53224261519312	0.60039621591393	0.935778807718137	4	-1	-1	1	-1	-1	0.542719827636425	0.761945537264086
ENSG00000158869.11	FCER1G	39.3235207955894	-1.3164114221139	0.832464121476213	-0.264540000341626	0.363716972873849	-0.727323771149327	-4.98891904743689	0.472748348768291	0.897809756411547	99.7742449850668	1.42496143704029	1.6855760443682	0.753241715639006	0.568874144144398	1.32409202174569	-4.81137332429284	0.193515343797383	0.514572309839301	23.8543229215163	0.134993839100021	1.48510528923373	0.570565217134193	0.280727666695487	2.03245096520216	-3.83936042172598	0.0493492468733276	0.299671608498358	57.1898818430676	0.59066619517391	0.930749338654969	-0.103535408918859	0.174628817619841	-0.592888449512674	-5.08891026506067	0.554295675053066	0.928281126625032	4	-1	1	1	-1	1	0.383591342230999	0.652511112666832
ENSG00000158882.15	TOMM40L	1366.03277701783	4.4608461830584	1.02987869871472	0.0424744237499486	0.0734163450329755	0.578541791080324	-6.11035486696763	0.567279980417863	0.925975344691579	962.375827947568	5.3712000945993	1.02827521853969	0.0402264544942605	0.0815488474573173	0.493280478492539	-6.15318755625125	0.624701150690993	0.834000001689766	636.415521937594	5.06756376394575	1.06857830568238	0.0956926329207527	0.0627967146102854	1.52384776042216	-5.31664352131848	0.136069015026043	0.454937817915355	920.194599936927	5.0483937407618	1.01632877548415	0.023367179700806	0.0323664801073943	0.721956160301398	-5.82964545020346	0.471630470495479	0.905462676144039	4	1	1	1	1	1	0.25696736641953	0.552710844424199
ENSG00000158887.16	MPZ	38.2366299049707	-0.817607796612312	1.1223671184628	0.166544648634296	0.262406717678572	0.634681345461212	-5.00535848180135	0.530517550835411	0.91739886475802	20.0385576795296	-0.242937593163214	1.19964504583948	0.262607600534616	0.267737784911242	0.980838773360558	-4.93610060996871	0.332980451557856	0.648835623319508	26.3371648735315	0.461720144735411	0.926396979174697	-0.110297545939304	0.154233109333827	-0.715135332586551	-5.36126811248954	0.479024358708102	0.76317922311022	39.2768932881779	0.449916509664774	1.13820758532773	0.186763699130914	0.104676240465143	1.78420335217432	-4.09232360931339	0.0767457324861006	0.673129598604433	4	1	1	-1	1	1	0.127787674134256	0.411915026860756
ENSG00000158941.16	CCAR2	6787.22050019064	6.70810953702951	1.03191231396731	0.0453203839596453	0.0684669557531119	0.661930758584741	-6.39589682023987	0.513142412371789	0.912587255227415	2790.14346758122	6.88680957333676	0.921318766761939	-0.118227694640184	0.114926338981794	-1.02872584028726	-5.80766472431985	0.310221792579162	0.630537037928324	1401.95052062626	6.21444593531639	0.991089594966329	-0.0129126112688041	0.0585617342703055	-0.220495711571705	-6.57629111537107	0.826700117519671	0.936497857151948	1805.18335664348	6.0125339450319	0.988394059009737	-0.0168417558748023	0.0374762738648352	-0.449397822620923	-6.12559851833167	0.653900230792654	0.94420351322934	4	1	-1	-1	-1	-1	0.7771988274718	0.912018569190648
ENSG00000158955.11	WNT9B	128.397865292807	0.961376329878377	1.09421468078845	0.129895817220089	0.229088424724009	0.567011700292493	-5.38330433414581	0.574986447137272	0.926456978951123	60.8851878220219	1.30100056528869	1.27991293785321	0.356045678663369	0.192549658162853	1.84911093616295	-4.12354905476573	0.0723649334885281	0.34578642363532	39.9937146135552	1.03140904871987	1.24226545562569	0.312973491266838	0.176894584291629	1.76926553472586	-4.31016140202277	0.0851113566758049	0.376211110314794	52.1585312138992	0.848030212328458	1.04865262226817	0.0685368484306568	0.134088873318718	0.511130019474102	-5.16745006789247	0.610135325349895	0.938270947738324	4	1	1	1	1	1	0.0799370042342416	0.337720022216327
ENSG00000158966.15	CACHD1	1920.52161944261	4.94567625602484	0.989986002982718	-0.0145199672407445	0.0770759294782679	-0.188385236986841	-6.33137457831625	0.851861826084964	0.977809383996211	385.361013339505	4.02594364270449	1.33668174829411	0.418656013814183	0.137503834750289	3.04468609602398	-2.0965388473125	0.00425223773182406	0.130788524175801	595.717868709149	4.97384917723153	1.0982784816826	0.135243913361423	0.0798994598149644	1.69267619173681	-5.05442035000337	0.0989422628811507	0.401499379157119	785.66010624574	4.81296248196388	1.00819428609087	0.0117736830547056	0.0480430379415756	0.245065332234472	-6.02004706380554	0.806795979168722	0.972786404932784	4	-1	1	1	1	1	0.0273826292734799	0.216784236507159
ENSG00000158985.13	CDC42SE2	6463.64704178391	6.6756443592061	0.964273618574923	-0.0524855167415362	0.0489539400003847	-1.07214080707546	-6.0550242464176	0.292330927166812	0.830653196759677	2347.14141457559	6.61912342739087	0.908955215291076	-0.137718881072102	0.113545522112571	-1.21289574885714	-5.60391263354595	0.23278199401392	0.558329382091445	2959.13584457238	7.28396529415441	1.07330637592668	0.102061953017539	0.0544677573713829	1.87380494338402	-5.00108330889943	0.0688900618101086	0.344211069006377	3508.02005580175	6.97506003541335	1.01788706124906	0.0255774973519229	0.0214852517534069	1.19046765872162	-5.64757416794105	0.236052755659914	0.797408944952941	4	-1	-1	1	1	1	0.229233307990845	0.525621554820866
ENSG00000158987.20	RAPGEF6	2906.8625579245	5.43997221004596	0.95781415824579	-0.0621823334833998	0.218978003145165	-0.283966118013132	-6.39928376620489	0.778415657268171	0.967017843660079	175.307722310911	2.85364553622219	0.95941425702235	-0.0597742165501551	0.157835218379563	-0.378712794038209	-5.82850626354887	0.707044488358812	0.878186048944146	1948.71486096778	6.68481955420074	1.09964873516133	0.137042751957601	0.0721347878514816	1.8998149996609	-4.90592541397025	0.0652912199860747	0.337496187747082	2098.65222313246	6.22326930183708	0.985539130110487	-0.0210149413297875	0.0540048061627004	-0.389130946354585	-6.18109170529405	0.69782205473503	0.954293926113555	4	-1	-1	1	-1	1	0.765433378793652	0.90476269170116
ENSG00000159023.21	EPB41	1989.73186853155	5.03067713959737	1.08770617709704	0.121288892899247	0.09670597648161	1.25420265956687	-5.60456942000997	0.219594419555853	0.797205830913164	268.476407605498	3.50520018466682	0.971643049345755	-0.0415016838537191	0.139885199093806	-0.296683881658477	-5.98579693976162	0.768350761625932	0.907632092136189	952.321880466814	5.65615380852422	1.10473476925029	0.143700041093973	0.0763828751189681	1.88131228197626	-4.83677858097271	0.0678342949231542	0.342114544826549	930.83601308989	5.0535450317135	1.06529520914426	0.0912532781054129	0.0504287744909938	1.80954780334212	-4.54728719809136	0.0726985139443384	0.669296162004862	4	1	-1	1	1	1	0.026710541334882	0.21533431999537
ENSG00000159055.4	MIS18A	123.119059031493	0.878837402993541	0.823073979528742	-0.280905986108564	0.229737768397086	-1.22272444826328	-4.8897282734362	0.231091808299139	0.801256843933266	80.8182726775523	1.76700777659228	0.958909733449151	-0.0605330807226964	0.147021016829651	-0.411730798956686	-5.59337811500733	0.6828890321701	0.864994014867809	72.8763441108852	1.9484024615179	1.14557488074287	0.196071763789356	0.0827316208821049	2.36997367752246	-3.39438394209631	0.0231276740489057	0.224848376392477	81.403121878501	1.54434964753825	0.990910609172178	-0.013173178263473	0.0550412973149748	-0.239332626701898	-5.35984632754822	0.811228206245113	0.973171078200952	4	-1	-1	1	-1	1	0.484191645983861	0.722182050541843
ENSG00000159063.13	ALG8	258.525623644088	2.06705419279464	1.16864664586002	0.224838779889234	0.174847696409238	1.28591216531094	-4.99806200351082	0.208454364579955	0.791472657271435	221.704175284771	3.2637206546863	1.16357752451034	0.218567334938074	0.128719253188187	1.69801587194209	-4.64726522587988	0.0978189727109162	0.39097629215236	238.683971548005	3.66528424247978	1.01796260275125	0.0256845615940163	0.0669176940453618	0.383823172038854	-6.12784716810279	0.703311491613051	0.884052371068201	294.478632377115	3.40206556774146	1.042633372911	0.0602319439863624	0.047945797274449	1.25625075419198	-5.05268290005376	0.211299530622741	0.785687595666733	4	1	1	1	1	1	0.0649042583145854	0.310704640631949
ENSG00000159069.14	FBXW5	2709.22863999889	5.45487941526687	0.982591111535764	-0.025336906278051	0.0596872643474623	-0.424494346575431	-6.35998961991108	0.67427859408141	0.945363541834984	3457.7894484243	7.2388226986069	0.939146472897114	-0.090577911190818	0.0847247922769537	-1.06908389807238	-5.77117846121368	0.2918896933555	0.613538922076098	610.237469315495	5.01070889055282	1.1291392978481	0.175223477180908	0.0695070120316124	2.52094676579127	-3.50705925839773	0.0161548619267834	0.19619673005436	789.220739947707	4.82019324462685	0.984552160953234	-0.0224604536613847	0.0408515900677383	-0.549806106057115	-5.8965198318693	0.583404757375291	0.934779219539281	4	-1	-1	1	-1	1	0.478618103935821	0.718660190728586
ENSG00000159079.19	CFAP298	1049.54394350112	4.132285775743	0.98568998970634	-0.0207941203313117	0.0847728943554063	-0.245292088814773	-6.20340430062258	0.807925013676094	0.970271677562474	623.528945532754	4.75618609337989	1.01746842738128	0.0249840275459031	0.0797519288333876	0.313271765477899	-6.1739606676852	0.755816197082653	0.901215269944701	476.391404525534	4.65715429018006	1.07145938561072	0.0995771647242009	0.0647916972214605	1.5368815603617	-5.24116550902248	0.132850645630623	0.451170474936617	538.551229007246	4.27489297891886	0.990575393225295	-0.013661311299209	0.0377733615017225	-0.361665225335744	-5.87935631198081	0.718195014094416	0.95586245220636	4	-1	1	1	-1	1	0.855056190022159	0.961414468297257
ENSG00000159082.17	SYNJ1	10494.1217262085	7.40146522843113	0.898155162647896	-0.154963392631968	0.0575693078145582	-2.69177098899877	-3.4328581621327	0.0115814130616541	0.496465626918272	3142.59858897885	7.0047602988474	0.758132460107035	-0.399478158306025	0.150239772259894	-2.65893745908363	-3.11545898555945	0.0114747603017399	0.175287517318385	4706.20717969075	7.96241960552858	0.988152903085091	-0.017193798568415	0.0721865677918208	-0.238185566849505	-6.72829122622603	0.813054425484487	0.929938567795722	7211.03470196918	8.01939190754664	1.00112677663598	0.00162467991103233	0.0275798959253571	0.0589081233456936	-6.4449336055599	0.953116612398033	0.993543489616971	4	-1	-1	-1	1	-1	0.0138180993207848	0.164533713498915
ENSG00000159086.15	PAXBP1	1473.04908766859	4.65146235885445	1.05070094876347	0.0713521068562982	0.0729646849808726	0.977899197056808	-5.84391247255561	0.336058769916033	0.84786143746366	175.167457090815	2.91771819897246	0.995826385909548	-0.00603385261401753	0.105375693552272	-0.057260383401647	-5.91694496126264	0.954642885038539	0.985441253086559	943.450302737154	5.64761533824624	1.07739047721863	0.10754121873017	0.0496757681815049	2.16486272214729	-4.31378289570843	0.0369358789151786	0.26884956167767	1000.83082621532	5.15324464226836	1.02634412944675	0.0375145424498535	0.0353696852591942	1.06064111611233	-5.56771039540625	0.290838439790065	0.826575038876136	4	1	-1	1	1	1	0.0758695959560947	0.330765106187764
ENSG00000159110.19	IFNAR2	618.197585134084	3.36994212609027	0.945727912700129	-0.0805029170941709	0.125893477332048	-0.639452645206091	-5.85015539744388	0.527452671075332	0.91688265288617	220.520619118329	3.23422954268352	1.24072420104438	0.311182456317643	0.132372070215043	2.35081657189554	-3.4986743001418	0.0241160167336559	0.230158921135454	328.323447059893	4.10330232055818	1.12702520922022	0.172519785971745	0.0975355464050448	1.76878883986876	-4.79957373625004	0.0851921342155177	0.376413945378483	360.418596354582	3.70030925213703	1.01636155089648	0.0234137041754993	0.0572936468495247	0.408661439146869	-5.75309326652521	0.683466984024656	0.950834329301103	4	-1	1	1	1	1	0.0716343407712115	0.323529658611193
ENSG00000159111.13	MRPL10	787.266925037458	3.65199011857354	1.03875221861469	0.054851558373235	0.0801156784138757	0.684654482857565	-5.87487120741844	0.498894607812254	0.90724902192974	728.48912053471	4.98437226713585	0.986747641173463	-0.0192469295365692	0.082508507391277	-0.233272060604553	-6.21506201931765	0.81682334013344	0.930345657508923	306.771717423067	4.02260682716219	1.05909317726147	0.0828295208312566	0.0623861437975408	1.32769098696114	-5.41322603067931	0.192432627372466	0.523942927286429	420.203448976389	3.91040052323182	1.00403362546183	0.00580758649455381	0.0372275430193174	0.15600241175036	-5.85631295651475	0.876275432245698	0.981386916173914	4	1	-1	1	1	1	0.610323353239619	0.806885854059325
ENSG00000159128.14	IFNGR2	2065.80624421694	5.01638044403428	1.01062809112356	0.0152521863562583	0.0567127479960714	0.268937529835705	-6.32874170176752	0.789845700357208	0.967829562053742	940.221396807209	5.33288884040894	1.01683495997635	0.0240855378527048	0.0880249620370983	0.273621678388841	-6.23468089488344	0.785882180098584	0.917800270416846	565.000615533966	4.89515546054937	1.08757018112685	0.121108501372177	0.0611443316310066	1.98069875230695	-4.55315473435633	0.0551135370702232	0.315141571379608	686.635556529245	4.61558040367463	0.978901833728002	-0.0307639042052036	0.0345658068948415	-0.890009722579183	-5.63054994016308	0.375120512263991	0.864867101533138	4	1	1	1	-1	1	0.665114103226547	0.842151026689796
ENSG00000159131.17	GART	955.176159954787	3.97364352667595	0.959837529969637	-0.0591378708699969	0.115035771372831	-0.514082447261829	-6.05893421428034	0.611015777128604	0.934636782667517	367.284384645001	3.98662078034063	1.02453849788795	0.0349741958362527	0.0904998594133499	0.386455802947839	-6.03757420849977	0.701351074424895	0.874573002474026	638.05347913184	5.07973156905923	0.991316957642326	-0.012581685197005	0.0577811036533693	-0.217747401857932	-6.42867160762254	0.828825137557574	0.93674769050282	794.830127192456	4.83120206971695	0.993653816408298	-0.00918478267878932	0.0406074219060911	-0.226184826508565	-6.02486140928954	0.821416320568892	0.975751567029242	4	-1	1	-1	-1	-1	1	1
ENSG00000159140.20	SON	21378.1977919577	8.47461166885602	0.9205662621912	-0.119406524649427	0.0684972353440989	-1.74323130049824	-5.40311525969442	0.0916861594600687	0.69207288689738	2652.64532671904	6.83903041754832	1.08606263735455	0.119107311240655	0.072993128989873	1.63176059019445	-5.04779914458857	0.111130585592716	0.413170336229463	5236.93753261024	8.12175097675417	0.922014406558821	-0.117138801815625	0.0404930754235157	-2.89281069887813	-2.95167011432177	0.0063691451226932	0.136891110681341	8372.45347474001	8.2295167010748	1.07626767947255	0.106036936463356	0.0295007501699461	3.59438101921155	-0.415618319161076	0.000461675116773827	0.196121922348751	4	-1	1	-1	1	1	0.00167871832738005	0.0672089261826379
ENSG00000159147.18	DONSON	198.505503333795	1.73007128058281	1.12569049155886	0.170810213143108	0.148945415863795	1.14679738313872	-5.07310736373715	0.260662089437833	0.815860292775631	94.2012844473573	1.98556684047292	1.04659788246287	0.0657072451244946	0.171840818954165	0.38237274196197	-5.63199133472486	0.704351188912293	0.876628851129268	140.929093369917	2.89595102805977	1.15855704949547	0.212329086928445	0.0878605554848323	2.41665996483599	-3.41737864058251	0.0207246421221616	0.215639640482529	175.381776842278	2.63593382982859	0.966781760581302	-0.048737839581884	0.0654301167162399	-0.744883885707438	-5.36755897682258	0.457699319122425	0.903456253529387	4	1	1	1	-1	1	0.218358451267576	0.516119975723361
ENSG00000159164.10	SV2A	13861.6290786211	7.77579844477172	1.03847277547435	0.0544633950915908	0.0434294068567447	1.25406721006443	-5.9971676297815	0.219642951135197	0.797205830913164	11425.7374817774	8.90528230393243	0.754775467210064	-0.405880563721097	0.113208048154979	-3.58526244676049	-0.866369195913487	0.000959433321918834	0.0968539611193514	5098.49661600077	8.08467135529439	0.983756724454071	-0.0236265027136081	0.0421478942188455	-0.560561877443548	-6.60727739270176	0.57848299183986	0.821149721100529	8036.9525749438	8.16773516897211	1.00698122466435	0.0100367843018384	0.0205436615134038	0.488558687325035	-6.34087755989586	0.625985197697517	0.940678721912559	4	1	-1	-1	1	-1	0.0647043876067567	0.310372951078918
ENSG00000159167.12	STC1	23.6052167768456	-2.30266214471159	0.558687836253193	-0.839885684597621	0.460813891475278	-1.8226136410705	-4.12621768140542	0.0784907566207059	0.673088102364549	45.6613938384876	-0.370023411358171	3.36375282115967	1.75007169584603	0.937393437990402	1.86695535185083	-4.01526825886355	0.0697687130322325	0.340340186852147	NA	NA	NA	NA	NA	NA	NA	NA	NA	NA	NA	NA	NA	NA	NA	NA	NA	NA	2	-1	1	NA	NA	-1	0.302486554036677	0.591724232336883
ENSG00000159176.14	CSRP1	6551.70924554037	6.78523753993058	1.02789554659616	0.0396936671931292	0.0803007047700785	0.494312812157532	-6.51424005589623	0.624738377683031	0.935612048835522	7059.8839412411	8.1978407629869	1.09546740623079	0.131546560029875	0.200279380832788	0.656815292132856	-6.12271095912978	0.515324829929722	0.777170245596985	3946.92574013375	7.70475836709242	1.05049960640623	0.0710756214722697	0.0660206149455602	1.0765670924283	-6.1570534673945	0.288659574452736	0.620857997571537	5950.52802443507	7.67452252791899	0.997724764180675	-0.00328621130548812	0.04179863350042	-0.0786200655448484	-6.40216924917602	0.937456874264184	0.991154671062518	4	1	1	1	-1	1	0.697263563396529	0.861156707253945
ENSG00000159189.12	C1QC	703.469482812419	3.31252777323961	1.05184663824529	0.0729243715770786	0.186215259819598	0.391613295536179	-5.97452207949237	0.698152460394279	0.948658836256608	426.925415559582	3.39293971343801	1.81544857775453	0.860326066646419	0.645804361027918	1.33217754255646	-5.12838973270577	0.190870143908431	0.512512641082192	109.711303702323	2.33970220428809	1.32281600875648	0.403612410283203	0.26160153917696	1.54285181789462	-4.81018839642678	0.131397066788604	0.449298146273051	189.188352025076	2.48450171535989	0.971735087813343	-0.0413650316620324	0.153700981131848	-0.269126659813242	-5.52364952726555	0.788262976832961	0.969727777911903	4	1	1	1	-1	1	0.37923806791959	0.64933208375306
ENSG00000159197.3	KCNE2	19.0843293743481	-1.87332879142704	0.757391316965354	-0.400889213198737	0.287762300871567	-1.39312624337703	-4.46754119017467	0.173968856753294	0.767195555297015	9.45608620846061	-1.3218898809263	0.996657019265354	-0.00483098117275274	0.330319221738957	-0.0146251893768705	-5.12865954335409	0.988409013850178	0.995296245925059	NA	NA	NA	NA	NA	NA	NA	NA	NA	NA	NA	NA	NA	NA	NA	NA	NA	NA	2	-1	-1	NA	NA	-1	0.346444079047887	0.627621516198344
ENSG00000159199.14	ATP5MC1	1073.35303263894	3.99788141361547	0.907069743988869	-0.140714612007326	0.0992811483195642	-1.41733465405131	-5.21266881201262	0.166838300133627	0.760389134244181	1860.02421980879	6.32460018517305	0.774935594533058	-0.367851682963552	0.0915908301294799	-4.01625012507833	0.304247180443122	0.000274622838078952	0.0716765607386065	497.151968009629	4.6999425232027	0.972274484597958	-0.0405644336637009	0.0725993539961192	-0.558743727469934	-6.23010403010248	0.579710623427398	0.821834629195037	1053.15709628441	5.19725941005743	0.993642692653075	-0.00920093345087849	0.0391780352372887	-0.234849282133507	-6.06870690144967	0.814698771535891	0.974268072073294	4	-1	-1	-1	-1	-1	0.0036982186284393	0.0940946200415462
ENSG00000159200.18	RCAN1	1879.98611850907	4.97363078512154	1.04073616803975	0.0576043843891937	0.0709732315137488	0.811635361115476	-6.04131891106601	0.423487641888289	0.883493172831441	1279.45326597254	5.78342663497341	0.980436859907342	-0.0285033709785083	0.0855467478419364	-0.333190585236198	-6.24562229298215	0.740852806101747	0.893837467310237	937.684179487058	5.6290490650971	1.01422712569993	0.0203807651900644	0.054973217740488	0.370739898949992	-6.45550166356513	0.712950393311764	0.888865629652813	1102.1267104286	5.29737161756897	0.965282783169476	-0.0509764477270901	0.0342815372482081	-1.48699421960007	-5.06953824625242	0.139460976573996	0.727048872640063	4	1	-1	1	-1	-1	0.437283508069395	0.691638207993004
ENSG00000159202.18	UBE2Z	3609.06307491194	5.82504487713911	0.977490902788845	-0.0328448191297689	0.0499777466225935	-0.657188876037093	-6.27240240458875	0.516143454457469	0.913825267975053	1921.92404389329	6.3490818493927	0.90199756799578	-0.148804551257214	0.0983084724391482	-1.51364930778802	-5.21224403017868	0.138528042029932	0.449379852252637	1321.69800820519	6.13779800863177	0.984458415377912	-0.0225978285219867	0.0294396290524886	-0.767598955873271	-6.29538975898904	0.447607890524683	0.74168407689976	1952.67950179729	6.13616381516363	1.00535818893659	0.00770959626632857	0.0246193775403558	0.313151551199501	-6.19156492969073	0.754672185971273	0.961763270503661	4	-1	-1	-1	1	-1	0.514730011338845	0.743338633892944
ENSG00000159208.16	CIART	325.886561837016	2.20137045297371	1.32854460525548	0.409846666443837	0.23183469605382	1.76784007493293	-4.41751086604897	0.0874080487881385	0.685089214903461	170.112495658347	2.79093569018089	0.804129447655028	-0.314500331720103	0.222459872717889	-1.4137396011142	-4.98310091665016	0.16571594778729	0.4809579612508	103.601782280186	2.34829090800067	1.08649438635969	0.119680720499906	0.215664527937599	0.554939292262911	-5.7795120709002	0.582283521541165	0.823424425893083	180.280519786543	2.607368402794	1.00805247374606	0.0115707396739623	0.132294838614545	0.0874617618883442	-5.59397087668831	0.930440349626077	0.989397750672885	4	1	-1	1	1	1	0.515420500974037	0.744037976013584
ENSG00000159210.9	SNF8	537.851649147916	3.10187128348298	0.873670073003036	-0.194839522146385	0.143593399406051	-1.35688355420448	-5.14386967331555	0.185088643670658	0.777091450758067	879.385771808273	5.25988515176514	0.936927761362944	-0.0939902768225787	0.0902981341889324	-1.04088836017277	-5.74610373479859	0.304615626480425	0.625690439977775	344.025199914657	4.19277521067239	0.935827864283703	-0.0956849092908293	0.0579469301531223	-1.65125070539519	-4.99633240938077	0.107170915210237	0.41397202047216	479.132981861287	4.10038641760449	0.985956554010932	-0.020404018967675	0.03357499438121	-0.607714739606748	-5.73576699183444	0.544447003752315	0.924136815683399	4	-1	-1	-1	-1	-1	0.0987546582814722	0.368916565453723
ENSG00000159214.13	CCDC24	393.916061704626	2.72384072471873	1.30956766573889	0.389090606083188	0.120092485256324	3.23992467349408	-1.65508734290603	0.00295307829718207	0.367361952261397	320.534479823572	3.79669446530044	1.01830440781124	0.0261688993228814	0.109290383841542	0.239443749788849	-6.0481825155986	0.812070076751302	0.928765725450696	146.611808857899	2.95909711460045	0.953165069056557	-0.0692020132944318	0.0827496585635635	-0.836281556875244	-5.71605138691479	0.40837761000707	0.715919400686306	198.739008796993	2.86257594220342	0.978334345418731	-0.0316005049192236	0.047910526736502	-0.659573314503925	-5.45561732084088	0.510705647991308	0.914988888100002	4	1	1	-1	-1	1	0.149666719688004	0.438429547071971
ENSG00000159216.18	RUNX1	191.47045567353	1.3539047233437	0.849714735521507	-0.234949510958239	0.219554747005374	-1.07011811023374	-5.09914759408314	0.293225276752203	0.830869551181178	68.4762638036195	0.894265151468028	1.62699132618421	0.702206559735469	0.579734178428574	1.21125609954353	-4.84126913565808	0.233402157811024	0.559246875174742	71.8776835690771	1.66697834101483	2.11882669707128	1.08326559172118	0.245321798585724	4.41569235985625	1.34546523519257	8.4628325816952E-05	0.0345836093143173	105.755913892057	1.68363350095031	1.00879026950459	0.0126262650321582	0.153049046543899	0.0824981619767009	-5.41956563037021	0.934378686888064	0.990488667463513	4	-1	1	1	1	1	0.00411742563737572	0.0986430609917045
ENSG00000159228.13	CBR1	2558.98780830417	5.38070693710384	1.0634019225354	0.0886869797991227	0.106244140374255	0.834747022157781	-6.07153950287948	0.410554964243489	0.878396194587198	1455.79797244448	5.95979995536239	1.01579314140312	0.0226066380778667	0.127325027051178	0.177550624582078	-6.29383742536906	0.860034898207364	0.949201157612596	635.184408405398	5.05188635435643	1.16032769616359	0.214532304374695	0.0861236630961801	2.49097979187337	-3.57574077304677	0.017363396789331	0.200326016563448	920.744687635755	4.96805548933036	1.03321229464009	0.0471367159231304	0.0605763708256066	0.778137007560793	-5.77475188461101	0.437915745457897	0.896059808745934	4	1	1	1	1	1	0.071466212032996	0.323242273796615
ENSG00000159231.6	CBR3	143.659972921932	1.21784612692958	1.22197044345374	0.289209390231593	0.181552671265369	1.59297788468706	-4.48987504828629	0.121801941848577	0.715027654409148	138.036834843769	2.53591882194606	1.08430215184403	0.116766834390623	0.197878212166677	0.590094448055092	-5.68223336288645	0.558679217061035	0.801182833257858	40.1014927435723	1.08602593810294	1.05661510462644	0.0794499389040141	0.106570880267457	0.745512645711678	-5.4366620942469	0.460682880459593	0.74950075814172	58.0239209140288	1.01542219399728	1.0578383373916	0.081119166521856	0.0808650651282722	1.00314228886331	-4.9088301729584	0.317673629217536	0.841663511928346	4	1	1	1	1	1	0.14373245259241	0.431785830075834
ENSG00000159247.13	TUBBP5	39.8895701219572	-0.921859070012349	0.730110151741202	-0.453813955028418	0.433630742530541	-1.04654469925286	-4.76002875828881	0.303790847125766	0.835350937770648	18.3625905872842	-0.737644645502207	0.936914798132327	-0.0940102379323642	0.507691105615714	-0.185172119212825	-5.17474934847102	0.854095484459065	0.946269118938138	21.0437687374675	0.0324805449864115	0.716190043854568	-0.481585631774134	0.273953350949957	-1.75791108268687	-4.24309197928183	0.0870530122769758	0.379741815426808	26.7930498034895	-0.149531935716336	0.902177985804127	-0.148516011843508	0.155783737416692	-0.9533473410402	-4.81584950640322	0.342200353687946	0.854235308634682	4	-1	-1	-1	-1	-1	0.12657595842282	0.409979631326646
ENSG00000159248.5	GJD2	188.314489726305	1.43260732537212	0.895402486764967	-0.159391769901987	0.169086109067939	-0.942666259106731	-5.22168184498712	0.353491522134033	0.853601505783424	94.5840001671389	1.91374548853285	0.64610628216575	-0.630156592287936	0.215317239498486	-2.9266425380322	-2.2168659867355	0.00580117159038688	0.145205352292182	90.1303362410621	2.20992955903302	0.840331491343351	-0.250969544880187	0.136265298332855	-1.84177151446984	-4.36143234517366	0.0735542244815941	0.352929354529729	141.921754184988	2.26186674317133	0.896272202633535	-0.157991141901221	0.0789579377252332	-2.00095324742418	-3.84911971619421	0.047500101993104	0.610210323971503	4	-1	-1	-1	-1	-1	0.000793365469596299	0.0491356979053612
ENSG00000159251.7	ACTC1	70.0125756659143	-0.0871317501989385	1.28458504782251	0.361302409125443	0.317543863905993	1.13780315160618	-4.80191510603436	0.264339860200533	0.817010335960973	159.117875401094	2.46293558517783	0.870344261469107	-0.200341928323208	0.350872599612326	-0.570981970505998	-5.67082564221028	0.571430145888586	0.80849862881593	21.204869870577	0.122490729734726	0.958260708221838	-0.0615098801686654	0.193082523320757	-0.318567828464115	-5.48739339096188	0.751849792910887	0.903424442905627	28.1822898631843	-0.0605476799718428	0.924469942246289	-0.113301681560944	0.123162621382897	-0.919935612678325	-4.84633210619761	0.359326612917784	0.859278168507306	4	1	-1	-1	-1	-1	0.650732180772586	0.833104013625498
ENSG00000159256.13	MORC3	3411.02642415637	5.79878081099328	0.978170026397481	-0.0318428373576817	0.0498614891257649	-0.638625879731851	-6.28160831890192	0.527983069185799	0.91688265288617	392.61844202208	4.05766253319309	0.962143959759694	-0.0556753230407728	0.10981606956461	-0.50698703078256	-5.99242198160932	0.615142934260377	0.829949761547389	1475.99627688564	6.29517987133106	1.04615893823725	0.065102050425757	0.0351085747339544	1.85430627472312	-4.94765918626751	0.0716980328418984	0.349089230154392	1766.11970805536	5.98823404022673	0.990307688598314	-0.014051254697346	0.0241981136291418	-0.580675622599938	-6.05708749803458	0.562474003793074	0.928949850671894	4	-1	-1	1	-1	-1	0.780765028308473	0.914136335842495
ENSG00000159259.8	CHAF1B	471.456901912281	2.90776100934527	0.98334246978547	-0.0242341417860451	0.126285504775396	-0.191899631150436	-5.94420127851832	0.849132802824851	0.977229431756147	219.511010411765	3.213694999776	0.914865890657313	-0.128367819320063	0.11832514510222	-1.0848735423833	-5.40180822959942	0.284927681400958	0.607850156375	140.238561174527	2.89346531336173	1.06013957452113	0.0842542178200426	0.0804036862086763	1.04788998854322	-5.51401360219118	0.30150224986335	0.63116383894074	172.787753071306	2.64562207718208	0.976009715473482	-0.0350325860380832	0.0598177680324836	-0.585655185580629	-5.45553428368767	0.559132326203706	0.928867130666388	4	-1	-1	1	-1	-1	0.683204130075923	0.853165401121533
ENSG00000159263.15	SIM2	33.500036266642	-1.43065895311783	1.03003577613549	0.0426944472695547	0.484004725110412	0.0882108067432919	-5.05102799185772	0.930303939068108	0.990133181565164	67.0478585495937	1.51299015139383	0.933104317238613	-0.0998897174009133	0.158134464780854	-0.631675818040947	-5.45957117365855	0.531444466175221	0.787596560433264	NA	NA	NA	NA	NA	NA	NA	NA	NA	NA	NA	NA	NA	NA	NA	NA	NA	NA	2	1	-1	NA	NA	-1	0.850390614468521	0.958077838981352
ENSG00000159267.14	HLCS	1153.62165007087	4.21351149088612	0.982760050672622	-0.0250888817415254	0.0800061673424067	-0.313586846800837	-6.17915697229239	0.756036707415866	0.962257321996135	248.248905887212	3.36151293622935	1.01911782334196	0.027320855551451	0.179407684508841	0.152283641730545	-5.9793779127487	0.879782525502987	0.956080581783225	694.986739891107	5.20502695599538	1.03987865431544	0.0564151869901265	0.0655687061055104	0.860398051767952	-6.1039991873544	0.395123661800858	0.705275365022336	868.014105163539	4.97718960674449	0.982868030093556	-0.0249303762981205	0.0382693776587917	-0.651444518392715	-5.87152632504318	0.515920571136585	0.915722930522007	4	-1	1	1	-1	-1	0.980306283410444	1
ENSG00000159289.6	GOLGA6A	NA	NA	NA	NA	NA	NA	NA	NA	NA	NA	NA	NA	NA	NA	NA	NA	NA	NA	14.1603039699223	-0.931396113137729	3.15739705379267	1.65873569603848	0.454398274825744	3.65040051411856	-0.886532205542923	0.000805669629706546	0.0709675313410955	19.0431617773568	-0.970884294291991	0.929990612032529	-0.104711942153226	0.258455293355629	-0.405145279842054	-4.98198487303036	0.686043044972977	0.951272810065547	2	NA	NA	1	-1	1	0.0167699259532847	0.177719086164999
ENSG00000159307.19	SCUBE1	260.101276467598	1.64303962311268	0.874894435483661	-0.192819142618885	0.323140620830542	-0.596703509832029	-5.50771627608676	0.555247546595979	0.922685801873265	73.4316472340225	1.25892936504823	1.11347965441939	0.155075197338622	0.385275391556007	0.402504807567183	-5.53196166581747	0.689606011606093	0.868679913408547	30.4913778964423	0.321127563532103	0.657502239513284	-0.604932286521652	0.39547172199955	-1.52964738784115	-4.55920968151413	0.134629285018175	0.453759307194335	82.3206695014295	1.29592023086305	0.85912129931366	-0.219066255067602	0.179031470582271	-1.2236186987412	-4.76675551328334	0.223330523536519	0.791933573132963	4	-1	1	-1	-1	-1	0.182334751642868	0.476412355501607
ENSG00000159314.11	ARHGAP27	291.350441762537	2.19342853105268	0.944395561028721	-0.0825368344484022	0.204316944526985	-0.403964706106405	-5.71667808758419	0.689145991777917	0.948181848030938	142.930956485896	2.58899351797543	0.958699407676597	-0.0608495539223119	0.234008780283107	-0.26003107169182	-5.82951529331069	0.796267305567958	0.921829500624321	110.441828608222	2.54061376932686	0.94674302027062	-0.0789552148041599	0.116196548147435	-0.679497076832078	-5.73888791105022	0.501061954787939	0.774714707070073	158.336228076241	2.45748557874202	1.10288590616411	0.1412835514687	0.0823702417514399	1.71522565024195	-4.30875233327793	0.0887093145105556	0.689891181413051	4	-1	-1	-1	1	1	0.373842965916093	0.64565574709819
ENSG00000159322.17	ADPGK	672.550821070663	3.47364905764735	0.976564339678563	-0.0342129975470502	0.134645275113291	-0.254097275364942	-6.03739019075427	0.80117936378936	0.968998489275222	344.73000778153	3.90316261188991	0.964995068026565	-0.0514065259281982	0.0780287777412904	-0.658814957971532	-5.8824957353635	0.514054057552152	0.7767568961606	405.376622577529	4.41782817400805	1.00682211241918	0.00980880727618419	0.0767102880312037	0.127868210743704	-6.33310375264304	0.898947347563014	0.96566591383763	522.453792678157	4.21605332426394	1.01949841252668	0.0278595289183522	0.0416792292130651	0.668427162506621	-5.72178505451463	0.505057448848603	0.914988888100002	4	-1	-1	1	1	1	1	1
ENSG00000159335.16	PTMS	6573.65755445521	6.75482724771382	1.00082718134582	0.00119287713066326	0.0907271865887873	0.0131479568089096	-6.63667690533982	0.989598075842429	0.998634004749406	8110.95242739104	8.46346325604178	0.973743529993103	-0.0383862576210148	0.0978979499148123	-0.392104815825227	-6.2602671365105	0.697208329062044	0.872525253234025	344.143510016134	4.1902226122384	0.954056585726046	-0.0678532589234904	0.0753666914797028	-0.900308313809479	-5.90280841890283	0.373792468921694	0.689502390104016	1023.47060992238	5.16233734818317	0.998612835431465	-0.00200264476420336	0.037974078391575	-0.0527371525268581	-6.09103093017211	0.95802306663283	0.994154472598236	4	1	-1	-1	-1	-1	0.926933683527092	1
ENSG00000159339.13	PADI4	58.0101516790666	-1.39909648686081	0.90782306462387	-0.139516952287069	0.879482912918877	-0.158635205116188	-5.06068574266815	0.875034957210749	0.982588267824334	54.075869840662	0.43176026106944	0.839734151213292	-0.2519954329858	0.711364654212456	-0.354242274329446	-5.29846889950554	0.725148614481012	0.887193811462404	13.7283287453709	-0.959721852607926	0.929317311319456	-0.105756812268645	0.481197585165219	-0.219778352030453	-5.39967099545271	0.827254660236318	0.936497857151948	22.5693319787179	-0.965282773149177	0.63117284783269	-0.663892950910648	0.384617141503659	-1.72611378763609	-4.17716894555406	0.0867255534101197	0.685737306180574	4	-1	-1	-1	-1	-1	0.20928550854793	0.506815081691526
ENSG00000159346.13	ADIPOR1	2088.40100065523	5.07601501839381	1.02022409697718	0.0288860816943001	0.0646986027569569	0.446471491862227	-6.29480698506968	0.658509940965891	0.942851635562608	1139.5989883663	5.62680239674641	0.99450785274549	-0.0079453321015976	0.0561949199756886	-0.141388796443432	-6.28307074840936	0.888322329554595	0.959299917999428	806.98797311034	5.41960568183596	1.06918374661906	0.0965098114830895	0.0445286260535407	2.16736558112184	-4.2795253950042	0.0367306075769202	0.268638765605261	1166.01491108681	5.38654233544474	0.997553613805406	-0.00353371340943133	0.0260203760764653	-0.135805623986637	-6.12594029827262	0.892187028494272	0.982465426646814	4	1	-1	1	-1	1	0.379892071739023	0.649959211527274
ENSG00000159348.13	CYB5R1	641.715245973188	3.34755316810039	1.11812577345055	0.161082480245114	0.0916156449709785	1.75824205894245	-4.61665809547589	0.0890560551190562	0.686068297489552	677.953580773849	4.88455131218052	0.979599959120354	-0.0297353811905178	0.0944170685079418	-0.314936500999463	-6.19123786517856	0.754561867754004	0.900906937820875	402.501900545644	4.41006304942729	1.06787553575766	0.0947435061929258	0.0737262053256484	1.28507232637899	-5.53521008125517	0.206772003632588	0.54177820741619	602.534524867686	4.43067242439581	1.00062017512268	0.000894446245974428	0.0358681681390229	0.0249370484298949	-5.96683496741546	0.980143780944688	0.996334038457905	4	1	-1	1	1	1	0.313155599442344	0.600840213612623
ENSG00000159352.15	PSMD4	3555.56597989528	5.89178657493604	0.987491306562798	-0.0181600475041286	0.0639765285562353	-0.283854843548849	-6.48782341020527	0.778500106025947	0.967017843660079	2870.70009656598	6.95993884401686	0.938899462807875	-0.0909574122733784	0.101222223849056	-0.898591325251019	-5.93065851241877	0.374624464908283	0.680400265868432	1265.09198481324	6.06764154857458	0.9908931293807	-0.0131986278153048	0.0484622953138115	-0.2723483840342	-6.54279962421014	0.786871835523893	0.918822790486449	1924.54544100485	6.10245124932839	1.00316600018918	0.00456035752921969	0.0342553808639404	0.133128209764564	-6.22047543800731	0.894299815771554	0.98260578119484	4	-1	-1	-1	1	-1	0.985727293230904	1
ENSG00000159363.18	ATP13A2	6299.10308164302	6.68195438424797	1.02797098403268	0.0397995429530522	0.0645114778805655	0.616937392547972	-6.44216838650967	0.541998377013714	0.920020281803093	6487.92388731693	8.12634161267689	0.828507054078014	-0.27141411398856	0.0879741644123283	-3.08515705493333	-2.132451486181	0.00381771741195892	0.128927351416801	1630.22487357244	6.42829708688262	1.03521925799402	0.0499363608839875	0.0797987848691901	0.625778462239062	-6.42648525888126	0.535310530666361	0.794923382076707	2706.35498891908	6.60513771034144	1.01777385185041	0.0254170318862659	0.0315663367256425	0.805194220259924	-5.98138019299641	0.422191955651935	0.888319599985647	4	1	-1	1	1	-1	0.253056565732713	0.548263654294561
ENSG00000159374.17	M1AP	53.4877894720418	-0.424895316513291	0.554002311351872	-0.852036099535414	0.378845601167251	-2.24903257926245	-3.54023022841077	0.0321218193680578	0.575932220937106	24.1014937761163	-0.122735054540751	1.01218732240181	0.0174763098854985	0.35998245916048	0.0485476707011092	-5.29864340478755	0.961538337544839	0.987319049853408	30.0826485555612	0.517494575471349	1.24817318745368	0.319818125983509	0.25483495977108	1.25500098679869	-4.90936624198868	0.217365888550486	0.553142255377944	39.3667314796358	0.382414705132375	1.1290547028021	0.175115386509016	0.198017603007003	0.884342522330313	-4.91859247902696	0.378159645088532	0.866952627047193	4	-1	1	1	1	1	0.502091801341047	0.734748873114341
ENSG00000159377.11	PSMB4	1746.82638057267	4.75054224760871	0.962736307045653	-0.0547873961045893	0.0658680375382181	-0.831775139388363	-5.97414989981378	0.412204006896737	0.880081055805867	2320.49504919288	6.65372284578133	0.934476378176208	-0.0977698991018039	0.0738114914837541	-1.32458912747107	-5.4716518903507	0.193351910213539	0.514422513412167	1081.99968669276	5.82249287933797	1.07324457203326	0.101978876330582	0.0678349829855208	1.50333753827799	-5.44235494680657	0.141260062076176	0.462461018568313	1762.79965737927	5.95099345329967	0.985878566542667	-0.0205181381783574	0.0228015856205213	-0.899855760903367	-5.81598623986133	0.369876834383415	0.863085776031463	4	-1	-1	1	-1	-1	0.311633449031954	0.599321092032532
ENSG00000159388.6	BTG2	1027.43175191856	3.97844540019146	0.825227136526761	-0.277136831722969	0.170336520560635	-1.62699596546189	-4.94199086797027	0.114350790587726	0.708218155317671	709.038876998761	4.77140832449269	1.0943566665897	0.130083009848624	0.296964190805078	0.438042746824003	-6.1341207461228	0.663877200292025	0.855319894134998	358.095606989876	4.15257346208773	1.35305894188587	0.436224687292475	0.190512629402194	2.28974157073626	-3.86058962054882	0.0278512170642837	0.241873338042879	539.20142003305	4.06112402260011	0.919720564470363	-0.120732496205766	0.142729245856972	-0.845884776318035	-5.58134076282337	0.399186223098347	0.877228450938355	4	-1	1	1	-1	-1	0.400424794399628	0.665290701028882
ENSG00000159398.15	CES5A	NA	NA	NA	NA	NA	NA	NA	NA	NA	11.4538926911698	-1.23774771616347	0.468821985539714	-1.09288786794848	0.319869250342833	-3.41667061393721	-1.86786445490063	0.00154287320868752	0.104714283201194	NA	NA	NA	NA	NA	NA	NA	NA	NA	12.0221196734469	-1.30871637247762	0.988006901329098	-0.0174069756700299	0.180974158604072	-0.0961848686259796	-4.97533165978079	0.923523288133038	0.988150704366843	2	NA	-1	NA	-1	-1	0.0182566795084935	0.185127520061404
ENSG00000159399.9	HK2	356.658090127949	2.2094287509531	1.10559895432947	0.144828156344961	0.195740486001359	0.739898828819475	-5.54449210036131	0.465196639830015	0.896634263208371	113.558846998814	1.65206295654202	1.88661746344299	0.915801927156266	0.583727311294244	1.56888654931314	-4.54906705846047	0.125104818021711	0.432176634334407	116.698408066192	2.29338907007772	1.78857723497728	0.838812418647841	0.303800953146432	2.76105920656389	-2.62417839795896	0.00892161239510226	0.156560433968166	189.127909562228	2.37617944718992	0.964217732111272	-0.0525691335272236	0.158357712293686	-0.331964466812518	-5.50059888561926	0.740455834629145	0.958358703429155	4	1	1	1	-1	1	0.0546247804202975	0.287843067207397
ENSG00000159403.17	C1R	394.0472088924	2.68314618433665	1.09979978636907	0.1372409114749	0.141663025948908	0.968784272082374	-5.46432168644727	0.340512004702571	0.84786143746366	486.094882895125	4.02433250521045	2.03133915363647	1.02243113299726	0.359103226817909	2.84717890746135	-2.54178759975492	0.00712676708092118	0.152823984235246	198.049002059735	3.26162221954196	1.30795227045758	0.3873098952469	0.215730104550264	1.79534467873332	-4.60670675021573	0.0807894095641433	0.367582332700879	251.289942271139	3.0417346236736	0.936568483855179	-0.0945436036695705	0.101803658148405	-0.928685721015536	-5.30268553454034	0.354789630920468	0.859042528738614	4	1	1	1	-1	1	0.0449391195565839	0.26486405420769
ENSG00000159409.14	CELF3	3002.93862391573	5.6228862362306	0.918449376788328	-0.122727890011425	0.0612601080001289	-2.00339003664777	-4.58769811097189	0.0543765282403846	0.633303902841686	4260.0772459414	7.50272408791126	1.09307741611265	0.12839558205888	0.154200810003502	0.832651800311322	-5.99088890614612	0.410331538427416	0.705567507119442	597.016911644869	4.97660868954482	0.896473788070691	-0.157666694028256	0.0794750430979234	-1.98385163294583	-4.56732909570702	0.0547463321638846	0.314079280569104	1012.1259426719	5.16331043364831	0.905915569579846	-0.142551496077707	0.04641381294329	-3.07131621036783	-1.74791309998206	0.00260066363432517	0.355654921470215	4	-1	1	-1	-1	-1	0.000480103566745316	0.0407277404143803
ENSG00000159423.17	ALDH4A1	1085.25599614808	4.09276538323736	1.0255821513389	0.036443059426031	0.110797796763618	0.328915018985264	-6.14832802204616	0.744538580108452	0.958850042107413	2156.86451002666	6.44140709319351	1.34464946662429	0.427230129158417	0.249664473919384	1.71121714856543	-4.92062049842312	0.0953315062391839	0.38808079745764	609.868500659969	4.99921442230867	0.961989763706765	-0.0559065521686123	0.103736432802525	-0.538928808888556	-6.29714537374703	0.593171639444394	0.828104371346406	783.283489713761	4.79830569307512	0.991282525952206	-0.0126317955990317	0.0509120312751099	-0.248110226260156	-6.00061781800169	0.804444366812654	0.972430808265128	4	1	1	-1	-1	1	0.719011503929963	0.875587324647625
ENSG00000159433.12	STARD9	2186.25678526408	5.18569646736403	1.06259598353305	0.0875931647447164	0.127493797020123	0.687038638678954	-6.15426693294538	0.49741264819855	0.907051764679109	101.500843958881	2.04007488694605	1.00757577920295	0.010888347109575	0.238068440033091	0.0457362055552659	-5.74926791167137	0.963764064382411	0.988046094846902	982.713190618369	5.69806059286028	0.995943141272051	-0.00586471418673059	0.0912922585571152	-0.0642410898735894	-6.53981064205721	0.949124893653738	0.983287448511385	1168.13488459711	5.35078762380831	1.01531549371149	0.0219280924237379	0.0636523501858629	0.344497765749554	-6.08227179743592	0.731033983915277	0.956396026567107	4	1	1	-1	1	1	0.92873034106979	1
ENSG00000159445.13	THEM4	550.002648942858	3.11244422679038	1.05218683543397	0.0733909048404072	0.107583543073387	0.682175942005782	-5.77270408957706	0.500437847961439	0.90724902192974	305.102715929625	3.72575910145201	1.00402078058041	0.00578912957758375	0.0845746887746817	0.0684499069574676	-6.05123059022811	0.945792477837611	0.982477720673269	235.688649562695	3.63569541691569	0.930847783641249	-0.10338282370916	0.106527400613739	-0.970481051011645	-5.74119295920642	0.338123158163804	0.663688645756735	317.756259631865	3.52878865974873	1.08491316784885	0.117579579695683	0.0501931704719203	2.34254139736921	-3.33781354573673	0.0206862265182055	0.506670863213032	4	1	1	-1	1	1	0.0745687969571596	0.32838799962261
ENSG00000159450.12	TCHH	88.6929422394392	-0.914470765860277	0.833655428114947	-0.262476892117254	0.258088117998879	-1.01700494448332	-4.92140529515151	0.3174019806327	0.840446823361503	46.7213094962016	0.903707257847544	0.592598369989773	-0.754873436881966	0.215833859517349	-3.49747457868764	-1.07113649404628	0.00123006763007006	0.101973009815893	24.4635508824205	0.36334218220202	0.837165422748109	-0.256415369366362	0.159057688415597	-1.61209038004112	-4.4695048655213	0.115460696217794	0.426182448236813	27.462305446147	-0.0937707326923358	0.988228294440009	-0.0170837320143977	0.104763164424155	-0.163070026648209	-5.12290213520152	0.870718953017413	0.980605838750944	4	-1	-1	-1	-1	-1	0.00664199187529456	0.122971143654434
ENSG00000159459.12	UBR1	3514.99961543439	5.858999469187	0.979336443743615	-0.0301235227646458	0.0724361414694106	-0.415863161034976	-6.42006096524233	0.680513378498862	0.94614066841115	509.229374696464	4.40593460377041	0.983217394016081	-0.0244176563546051	0.129278266688542	-0.188876730637427	-6.14675115840193	0.851211571310212	0.945215790909717	2169.37367981179	6.85205275532152	1.04258970947847	0.0601715254938583	0.0355030080463842	1.69482893999418	-5.26370680033708	0.098529395857515	0.400331712523296	2433.11977206245	6.45808031403654	1.01119736124902	0.0160646038749601	0.0227172906935714	0.707153158871453	-6.03710901488804	0.480749146192929	0.908686101938137	4	-1	-1	1	1	1	0.400465350564117	0.665290701028882
ENSG00000159461.15	AMFR	5448.50191649533	6.27921189256906	1.08747595487393	0.120983501956626	0.0506197785879821	2.39004407627633	-3.90673308499988	0.0234298751966293	0.558935084980791	2315.29361078023	6.63465808129497	0.990139304528836	-0.0142965799834353	0.0849138209052347	-0.168365759908397	-6.30885544458271	0.867203574995105	0.951267605421232	2219.18267744358	6.88183068741214	1.01612334928317	0.0230755444304527	0.0469057688438648	0.491955360699112	-6.54254041633925	0.62566390709573	0.847173783755915	2685.24253491515	6.59791594689475	0.993678449650826	-0.009149017892552	0.0245364059151889	-0.372875225661654	-6.22582407626174	0.709854399350843	0.955554732653712	4	1	-1	1	-1	1	0.331192703801291	0.615072172342528
ENSG00000159479.17	MED8	722.958667232344	3.5585015822172	1.04506123819092	0.0635874834026176	0.0752773536186271	0.844709336153963	-5.7572934743114	0.405057184527171	0.876228070331052	440.880340007636	4.25227817472149	1.00665210553733	0.00956518053016904	0.0756296396916069	0.126473966677254	-6.13988568124858	0.90003485778769	0.963977696839946	382.831051497374	4.34702384107578	0.988935643816134	-0.0160514559740514	0.0543873702067665	-0.295132048360272	-6.28426121257266	0.769546658547171	0.911622655238096	560.098545535485	4.32356779240349	0.985460631681463	-0.0211298569137732	0.0330325165849255	-0.639668396425354	-5.75959268004946	0.523524666458919	0.918175234766417	4	1	1	-1	-1	-1	1	1
ENSG00000159579.14	RSPRY1	1238.19069360844	4.30371603161231	0.897721547538842	-0.15566007116908	0.0790747064176564	-1.96851911592205	-4.42735151251617	0.0584472241438677	0.642054130366916	343.122632403357	3.88248187513047	1.0288327207047	0.0410084315729558	0.0855241015447888	0.479495613894053	-5.98031996948456	0.634380694939956	0.839195952252045	581.771239702239	4.95383789686003	1.0231008780722	0.0329484022868629	0.047220747435644	0.697752663313248	-6.19056905267617	0.489703904150147	0.769321543417302	733.19876296976	4.71824598705928	1.01189874924788	0.0170649409553209	0.0326438671115534	0.522761010422117	-5.90264468306822	0.602038907871148	0.936928409559245	4	-1	1	1	1	-1	0.792072406731612	0.921242548060876
ENSG00000159588.15	CCDC17	19.5776168784407	-2.1459859526412	0.67767797551416	-0.561328210159172	0.509927277138948	-1.10080051671019	-4.64780142430703	0.279865628246792	0.82468561957434	NA	NA	NA	NA	NA	NA	NA	NA	NA	15.2853931104792	-0.425396680148498	1.22919855232399	0.297717972925204	0.225648237294909	1.31938975679258	-4.74114809307725	0.195164341005717	0.527406578782626	19.2961972090333	-0.594477757651742	0.871258878266092	-0.198826642540216	0.14037583176989	-1.41638799238705	-4.45379638130353	0.159076586001575	0.749119138440201	3	-1	NA	1	-1	-1	0.206955910404546	0.504169683310372
ENSG00000159592.11	GPBP1L1	2018.67832483806	5.05471880800876	0.994684549124061	-0.00768902809647711	0.0810357823208163	-0.0948843569626645	-6.37582425982206	0.925046875055123	0.988821732130559	804.902712886474	5.10751548162992	1.04845101727226	0.0682594615402561	0.0971915095141081	0.70231918283302	-6.01367031391898	0.486832347381658	0.759493381151302	1397.82200045955	6.21102825221044	1.02461181206054	0.0350774288619088	0.0464540657589611	0.75509922089311	-6.31118169172895	0.454980540501359	0.746046841180824	1723.59936276329	5.94811118868456	1.01530647202474	0.0219152731565877	0.0319194804975065	0.686579882097383	-5.98481243142724	0.493582072617439	0.912167458143686	4	-1	1	1	1	1	0.551138634100704	0.767114991231376
ENSG00000159593.15	NAE1	1352.09876583462	4.49209602122144	0.98206010727626	-0.0261167670728789	0.0708934398194077	-0.368394694056434	-6.2135090091004	0.715203761968062	0.95220247712553	460.136448318701	4.32057723713349	0.998412097596261	-0.00229267968119807	0.0941553699968864	-0.0243499619965795	-6.17096622047998	0.980703035000695	0.99300500190255	902.841381804045	5.58192377275863	1.09217581618371	0.127205116989719	0.0417781393761088	3.04477697880586	-2.37322098839696	0.0042785144397423	0.122048915622842	930.753077960984	5.06510357496138	1.00464501483072	0.00668582397873087	0.0286711021822018	0.233190336954721	-6.05929049671956	0.815983901106365	0.974479695484824	4	-1	-1	1	1	1	0.105653624058481	0.37965788241147
ENSG00000159596.7	TMEM69	339.980354710366	2.43580145040418	0.996405960609039	-0.00519444292384806	0.0878662978289476	-0.0591175803714897	-5.83090194997006	0.953256250306583	0.99441064544917	246.357192113397	3.40425988547768	0.956586694337692	-0.06403237061994	0.121020904660987	-0.529101734938374	-5.87798534328906	0.599864178945646	0.822539668968549	184.335189064113	3.28189412974631	0.932499254158696	-0.100825523430458	0.0673860943318994	-1.49623634416113	-5.05752412786425	0.143093846218058	0.464234050455882	250.043127660269	3.17075240814912	1.00362454616958	0.00521966103715483	0.0386384036551445	0.135089976380529	-5.70410501257265	0.892751681468331	0.982465426646814	4	-1	-1	-1	1	-1	0.667458934004154	0.843684884000974
ENSG00000159625.14	DRC7	56.3847340969053	-0.540830392717202	0.624079430370964	-0.680198433573152	0.321679823835517	-2.11452003878538	-3.71799483952077	0.0430166777632645	0.612198294005524	12.0276910556633	-1.22707230243886	1.29588372456486	0.373936275692246	0.464685534148739	0.804708234305729	-4.92030725069482	0.426078684331877	0.717214546882301	11.9082335993374	-0.851809894744162	0.963770340118098	-0.0532386918411643	0.327067245696821	-0.162775981213706	-5.37489713191231	0.871582664367601	0.952623984616696	15.1910717207248	-1.09679433160141	1.08111285086113	0.112517125181783	0.23797938255431	0.472801988029804	-4.92254620996674	0.637154901859592	0.941945338107604	4	-1	1	-1	1	-1	0.595138838331428	0.795863309801088
ENSG00000159640.16	ACE	335.199225341747	2.51338566208884	0.910022746687429	-0.13602548790239	0.16527013028482	-0.823049438322395	-5.54742599056319	0.41706954642513	0.881954267063457	221.45235098363	3.22480170682069	1.14670080592769	0.197489016365576	0.136215792664229	1.44982466792514	-4.98203963626479	0.15544951000926	0.469038748052228	78.9254768741959	2.02177759619883	0.75451649990211	-0.406375644676599	0.137201226563263	-2.96189512918982	-2.18182613156374	0.00532159625897115	0.130442503849684	129.012191780064	2.17968312642351	1.00737459476457	0.0106002528753342	0.0936176918253661	0.11322916287135	-5.514131586678	0.910025221820081	0.985129455376968	4	-1	1	-1	1	-1	0.114862639452644	0.393138509488971
ENSG00000159648.11	TEPP	18.7990131418392	-2.37630152212063	1.38737484751455	0.47235763451592	0.404344645507464	1.16820548946085	-4.61703952386918	0.252058305375528	0.812208452408756	8.62511132975151	-1.6698994780403	2.70377186700784	1.43497342816551	0.401759710611911	3.57172058387819	-1.8576413481549	0.000997074684105567	0.0979384649387565	NA	NA	NA	NA	NA	NA	NA	NA	NA	NA	NA	NA	NA	NA	NA	NA	NA	NA	2	1	1	NA	NA	1	0.00140663675048168	0.0627957452042601
ENSG00000159658.11	EFCAB14	3863.69160253119	5.97709118971098	1.03516311483371	0.049858116922832	0.0702930253186138	0.709289672721333	-6.26796067667299	0.483701253960772	0.902391677557155	1524.11313725486	6.04479274812501	1.17176799857392	0.228686955050697	0.108598654216624	2.10579916206449	-4.23378959984405	0.0419994268376405	0.279871213664619	1555.39555356579	6.37454330331403	0.97512349963165	-0.0363431467708842	0.0459635209116586	-0.790695448260705	-6.3037033808907	0.434172564671149	0.732214319478223	2358.34836646623	6.38629478627219	1.04232381210794	0.0598035401400695	0.0374336322366635	1.59758849373683	-5.04106098461574	0.11258577584844	0.707524609446306	4	1	1	-1	1	1	0.050419050570366	0.27792706482809
ENSG00000159674.12	SPON2	317.169970438128	2.16764744710144	0.741513923457395	-0.431454312370175	0.279133200410481	-1.54569328097015	-4.73846647310213	0.132817036806364	0.729751115168512	354.695249901968	3.81070482769742	0.861042537534743	-0.215843582962662	0.245698719254951	-0.878488840386225	-5.72902145341727	0.385292651916844	0.687788659652347	67.5318683297337	1.76494401006049	0.740792184014216	-0.432859217865099	0.175816192466628	-2.46199858950569	-3.20559614821837	0.0186101066718442	0.206502104590884	86.5528417225691	1.62180102282059	1.07022088064755	0.0979085821670268	0.131388677804996	0.745182795068082	-5.1686135176127	0.457519254485956	0.903456253529387	4	-1	-1	-1	1	-1	0.104893573705056	0.378577547435429
ENSG00000159685.10	CHCHD6	941.112287838423	3.95510986247364	1.04767022070858	0.0671846655198148	0.0953152504101257	0.70486795377162	-5.94678439194826	0.486408704983383	0.902847442783906	1081.53992434116	5.53824207025591	0.870444075643018	-0.200176484413918	0.0908392351771736	-2.20363463016275	-4.0247217503889	0.0337891274163466	0.259817911572665	298.420197174655	3.98641313222883	1.04724999375209	0.0666058755972923	0.0567464301439945	1.17374565110579	-5.59059646634784	0.248014529786357	0.582788609894551	439.080902867443	3.97638154644691	0.993326275613651	-0.00966042054381234	0.0329357152530904	-0.293311393712814	-5.84165971132157	0.769756343407642	0.966140302201988	4	1	-1	1	-1	-1	0.403971538980341	0.66751752688334
ENSG00000159692.15	CTBP1	5197.93018646635	6.43459374965216	1.0300019264241	0.0426470356996593	0.0473862250889741	0.899988037020963	-6.19303393123614	0.375399249033978	0.863499614957917	5690.09262709478	7.94605252661084	0.911502589820172	-0.133681339538574	0.0720603789679309	-1.85512956569472	-4.69934169719869	0.071480217282395	0.343669360460357	1513.86617709058	6.32251276477883	1.00243639571482	0.00351070102147954	0.0597044895039302	0.0588012903325877	-6.60589325778837	0.953427557299727	0.984988319153408	1744.80516796473	5.96651630910601	0.992827341017145	-0.0103852491544706	0.0291905954348702	-0.355773803163492	-6.15088303234229	0.722592162024359	0.9561701824398	4	1	-1	1	-1	-1	0.491277273080694	0.727772583060057
ENSG00000159712.10	ANKRD18CP	388.027358925222	2.65352156885737	1.32649134366739	0.407615260950043	0.163305476078966	2.49602934780301	-3.21486122839829	0.0183734120376148	0.538814464397157	12.1498196342106	-1.05167088663849	0.878066020792535	-0.187598676437541	0.327785177189251	-0.572322025194045	-5.03601924181212	0.570531446762055	0.807843876024394	236.271548662959	3.60849580956351	0.91261256680734	-0.131925574847165	0.136069272868097	-0.96954714364536	-5.72843343030695	0.338582438756398	0.663823410666687	215.735666046146	2.91590749713718	0.914228818845443	-0.129372797767669	0.0865812863584933	-1.49423510794234	-4.6822296054503	0.137560756329245	0.726710973807035	4	1	-1	-1	-1	-1	0.233859302585011	0.530965235353994
ENSG00000159713.11	TPPP3	920.668148652632	3.94385893228683	1.01399175812244	0.0200459259465781	0.120090248003867	0.166923845023058	-6.14689777533021	0.868566441541173	0.981550278797874	1197.74353883166	5.65153067859086	0.909942953489468	-0.13615199276021	0.191301080704767	-0.711715753296409	-6.05077031136059	0.481060814075479	0.75556520855481	298.539926398728	3.95550442213642	1.02077853681664	0.0296699000130968	0.0955037160506564	0.310667492743	-6.21217563196647	0.757800886201895	0.906095005811159	559.926459989843	4.19379138899276	1.03285741314156	0.0466411026520599	0.0772650578161807	0.603650653611397	-5.76115693736906	0.547137883257065	0.925320268082237	4	1	-1	1	1	1	0.943050622220376	1
ENSG00000159714.11	ZDHHC1	171.716949288177	1.44338088389709	0.81089462763396	-0.302413640453074	0.129485560795088	-2.33550087435345	-3.3967550079096	0.026500307556384	0.564680811448688	201.261612291823	3.11436531498805	0.974723605144088	-0.0369349119413538	0.123962045076933	-0.2979533930602	-5.92651749254869	0.767389181513524	0.906994484307611	47.7588723571101	1.3350477488617	1.02482458358635	0.0353769887085937	0.106672855248309	0.331640028067538	-5.68020279820057	0.742036695790927	0.899674364865743	57.8528340508197	1.06389868572672	1.13924631712584	0.188079706727162	0.0789360352306185	2.3826849952328	-3.19527752291292	0.0186489116845183	0.499723665157597	4	-1	-1	1	1	1	0.101439406208037	0.37283865122057
ENSG00000159720.12	ATP6V0D1	3139.61483442453	5.65741277655379	0.944810158487514	-0.0819036183817892	0.0567093963423248	-1.44426891599022	-5.46056957996986	0.159178418727557	0.75236449725284	4654.35487122233	7.6177187727211	0.749351288102532	-0.416285897173676	0.118487022904694	-3.51334590884707	-1.0523954901382	0.00117623814343417	0.101434009883217	1656.88090108955	6.45634526480287	1.00552343254915	0.00794670235788625	0.0504109113631254	0.157638537828521	-6.60843779102698	0.87560078839872	0.954292232597217	2891.23911456795	6.68923203220926	0.993491919400652	-0.00941986157247338	0.0245384456902236	-0.383881754019423	-6.22931362328715	0.701699243433793	0.954293926113555	4	-1	-1	1	-1	-1	0.0121633256796629	0.158739298383029
ENSG00000159733.13	ZFYVE28	2116.23923501707	5.14365940269217	1.02644588348569	0.0376575673540727	0.0849796309731144	0.443136395426178	-6.30606012611198	0.660892856591715	0.943460407240336	967.677913296125	5.37251654501919	0.898427977011962	-0.154525240982364	0.0878176988314402	-1.75961387099159	-4.80479274591558	0.0866590264974466	0.371570151163659	475.08994301863	4.63529459165451	1.16320598391052	0.218106596082513	0.0982841750827909	2.21914256184974	-4.08062480868552	0.0327052102744456	0.257220248606639	629.006166330727	4.50434124895929	1.00410628083989	0.00591198116679667	0.0509612647898953	0.116009310035196	-5.9899140982068	0.907825895272845	0.984489962980198	4	1	-1	1	1	1	0.338455738636584	0.621553569445399
ENSG00000159753.14	CARMIL2	1814.34369775661	4.91521782233861	0.964107153105636	-0.0527345950471727	0.0782713735305302	-0.673740509058568	-6.13473738215575	0.505709979351744	0.91027796283314	1791.9650358055	6.27341341035778	0.904678109638821	-0.14452353167982	0.0968635090460417	-1.49203279029592	-5.24281109625989	0.144085854523231	0.456754598292502	216.962244875882	3.50149916560272	1.04375100564217	0.0617775876075541	0.122708384840623	0.503450417734636	-6.03862068122683	0.617638876117133	0.843232752523986	315.771913848183	3.45967761172975	0.959154981474414	-0.0601641483201454	0.0578981932837741	-1.03913688679827	-5.28688453117315	0.300688417205132	0.834334006686638	4	-1	-1	1	-1	-1	0.234314573544383	0.531458559879811
ENSG00000159761.15	C16orf86	91.7438701066473	0.509257737916635	1.33320579870771	0.414899497499786	0.256366402292713	1.61838483432031	-4.37059401169611	0.116200370230677	0.709735458196326	91.6852635832976	1.98696383036984	1.03626346543689	0.0513908485415915	0.149123496581817	0.344619390770492	-5.67664109173023	0.732312675100654	0.889991303003223	25.9752104831027	0.449377731572549	1.13489018955573	0.182552711042585	0.14985273915363	1.21821404182295	-4.93960398820445	0.230871847345083	0.5660635664535	42.692129489019	0.618956088115749	1.11739421488659	0.160138256122289	0.0905829508074513	1.76786309890355	-4.11434452817553	0.0794523026291494	0.676163229635384	4	1	1	1	1	1	0.032532108658278	0.232182566479302
ENSG00000159784.17	FAM131B	4938.81957756154	6.32616090018648	1.06763195881637	0.0944143973064468	0.077878359626838	1.21233161251525	-5.85048559770604	0.2349849142075	0.801784606157336	4189.45278421282	7.45387602234056	0.871860403097455	-0.197830936813241	0.122982132087017	-1.60861527976491	-5.08810126796993	0.116118142704895	0.420267292002671	2723.49488410344	7.17757928685649	1.01639992658379	0.0234681762957105	0.0450989080600133	0.520371275164386	-6.55352564855055	0.605912100284883	0.837036806596329	4001.43073467767	7.1780016681602	0.991293218429905	-0.0126162340401905	0.0254880088318585	-0.494987039725953	-6.23764656092332	0.621452854758829	0.939976236385528	4	1	-1	1	-1	-1	0.60446304926467	0.802516736961378
ENSG00000159788.19	RGS12	4565.30161463867	6.16568358509591	0.908835556043167	-0.137908816906883	0.0869105923005593	-1.58678951847386	-5.33489486675464	0.123199431430866	0.715715833310692	2210.62073520994	6.57251663432366	0.97655751474916	-0.0342230801660951	0.114666601037242	-0.298457265293666	-6.27807118788559	0.767007631157961	0.90690210334025	1015.53526625995	5.74993884894895	0.97945626677754	-0.0299470180266874	0.072872248916165	-0.410952296273161	-6.459070312636	0.683483508819873	0.875706712632912	1462.32401952462	5.7014580229419	0.944433726957138	-0.0824785318839349	0.0660886279616967	-1.24799885286978	-5.43616428055873	0.214296156529942	0.787744600704983	4	-1	-1	-1	-1	-1	0.145144380441271	0.432934366000099
ENSG00000159792.10	PSKH1	496.084142790136	3.01163757202833	1.01042132123841	0.0149569873501138	0.128150082869252	0.116714613172541	-5.96995309970261	0.907875463496397	0.9862229578365	292.714705715504	3.63434760025738	1.30038154189806	0.378934983133268	0.151432809727801	2.50233079485483	-3.26127239964872	0.0168379285908748	0.200282113302389	140.37877392036	2.867758377034	0.96516039588431	-0.051159377254909	0.126159988938686	-0.405511903459126	-5.95990353754542	0.687442129742628	0.877669349391432	239.741723829979	3.08212327260196	0.981638924139731	-0.0267356387247692	0.0662109145367893	-0.403795037597825	-5.61919183453266	0.687033263206616	0.95168698225575	4	1	1	-1	-1	1	0.366293090536064	0.640402494464677
ENSG00000159840.16	ZYX	2009.86621721712	5.08504228119044	0.946373343453248	-0.0795186571029569	0.0736412878790592	-1.07981078812133	-5.81801063202437	0.288957101008947	0.827434308328757	1549.52720976718	6.06009365050619	0.983598597405204	-0.0238584172103806	0.122869880214567	-0.194176287701403	-6.29360832492307	0.847089654564041	0.943448426535298	349.496775075763	4.17196125792725	0.976459428565718	-0.0343679928367561	0.111426220121577	-0.308437213424786	-6.26339044582974	0.759483617210145	0.906622204530155	666.40217063421	4.55460878490793	0.968605207863552	-0.0460193350422697	0.0426575997455825	-1.07880741806237	-5.45443764871025	0.282690328099194	0.824397719857265	4	-1	-1	-1	-1	-1	0.313848352171478	0.601654968098445
ENSG00000159842.15	ABR	27571.9478488429	8.82789757463837	1.03879608043747	0.0549124755940192	0.0520421495568832	1.05515387165165	-6.3701371147597	0.299901787824395	0.833286591051764	15802.4242002766	9.42306699954467	0.977314320364051	-0.0331054636034317	0.0702802888558292	-0.471049054327924	-6.22411707453109	0.640344213009496	0.842017761756821	5815.25925478054	8.26907186192313	0.92786287800417	-0.108016479017515	0.0680847997582142	-1.58649918045009	-5.54911681698698	0.121156434963245	0.435654848927585	9333.96918319363	8.38666462646781	0.995618564303119	-0.00633496382679856	0.0292859213610848	-0.216314308458687	-6.45692535825384	0.829085077174306	0.976638150640187	4	1	-1	-1	-1	-1	0.594273293997215	0.795590575377669
ENSG00000159871.15	LYPD5	557.366029864317	3.13588506693613	1.07079934992336	0.0986881682390462	0.11180640878114	0.882670048299534	-5.63670107406014	0.38453549160554	0.867247388593126	341.023839048049	3.81750280175553	0.933191086524093	-0.0997555675576436	0.171756281634536	-0.580797200593246	-5.89822237171633	0.564863910856828	0.80477128969948	219.994487267821	3.53080362239059	0.972011927918175	-0.0409540771027946	0.102890529949465	-0.398035437497594	-6.10248868625853	0.692896833899767	0.879428362898832	322.249616353564	3.52857165502061	1.08892858596562	0.122909342437208	0.0651767183601237	1.88578599121992	-4.18777169709023	0.0615766133038908	0.649294736794013	4	1	-1	-1	1	1	0.166436410286635	0.457553412347027
ENSG00000159873.10	CCDC117	1418.95499925318	4.49207860563299	1.01250350856055	0.01792690728036	0.0877083358921621	0.204392286069607	-6.2430791231848	0.839447522751063	0.975045673351789	376.782717252196	4.0043071382597	1.01901207391696	0.0271711455929615	0.110060443363769	0.246874760472807	-6.07659000584495	0.806356482545119	0.925723542425915	474.777572070669	4.65374915233312	0.953928799216668	-0.0680465066968775	0.0644804768052436	-1.05530402485088	-5.83556973314162	0.298144585132654	0.628764898599616	574.646073187886	4.3747055800132	0.965720997871072	-0.0503216481933987	0.0416290776247955	-1.20881006893666	-5.27621349119065	0.228950895040038	0.793588684723092	4	1	1	-1	-1	-1	0.373255906338145	0.645395726224105
ENSG00000159882.13	ZNF230	291.264075209373	2.25306803593406	1.06337971114242	0.0886568457543338	0.121007673564272	0.732654741166022	-5.5460343335555	0.469538301707566	0.897011733521363	51.1569400595202	1.11776511697893	0.915360562350684	-0.127587959084627	0.160161373230275	-0.79662128584016	-5.26391375701169	0.430703565965551	0.721000661156155	151.676151099822	2.9955252568517	1.00394842214002	0.00568515272073643	0.087432273896271	0.0650235029627761	-6.05449427365165	0.948506160168742	0.983177002479321	164.545598416889	2.54918911671574	1.00525323717314	0.00755898199364898	0.0630052335342428	0.119973874702658	-5.57605468783125	0.904690836777449	0.98355311357796	4	1	-1	1	1	1	1	1
ENSG00000159884.12	CCDC107	325.169334503109	2.41103043656307	0.93116957523613	-0.10288417406925	0.109161836593729	-0.942492150000719	-5.43431556643721	0.353579136793297	0.853601505783424	482.799467059467	4.39931984258263	0.958579975849426	-0.0610292916344956	0.105443352370438	-0.578787474625149	-6.01578279805601	0.566205307353252	0.805589203749233	95.391688498873	2.32425527018591	1.01955029113481	0.0279329406132793	0.0895048115764985	0.312083117335043	-5.86895159855964	0.756733425750188	0.905495406853161	132.960577507241	2.23013238326084	0.995386170123314	-0.00667175251088628	0.0545790698957057	-0.122240128379528	-5.50499024725573	0.902899423183712	0.983509764826381	4	-1	-1	1	-1	-1	0.840533325283731	0.952590620439679
ENSG00000159885.14	ZNF222	269.567655123616	2.10291720659264	0.835922185074943	-0.258559444963433	0.139632926985318	-1.85170826498982	-4.27398150802639	0.074078768697151	0.668653687492246	45.2294787833263	0.891829023178682	0.961446313693484	-0.0567217938802621	0.218015847044578	-0.260172802340668	-5.47024731722796	0.796158805906332	0.921788427370639	106.452305479636	2.47775582805677	0.969321797198571	-0.0449524012264925	0.11581061558593	-0.388154410535348	-5.88006004901412	0.700131329882208	0.883173270226445	130.924578098822	2.19201283196601	0.996774922751491	-0.00466032194795873	0.0678951241661636	-0.0686400092082203	-5.50480959207927	0.945382648482874	0.992208191458964	4	-1	-1	-1	-1	-1	0.406835402069748	0.669824932763265
ENSG00000159899.14	NPR 2.00	861.8154591159	3.77552355462397	1.04941127884606	0.0695802009517869	0.105765069091754	0.657875057892926	-5.92226187781924	0.515708592258763	0.913825267975053	364.030534043947	3.97185186477065	0.956422451733238	-0.0642800976023395	0.117005866569999	-0.549374997055243	-5.96994770051875	0.586016635767693	0.815610873426963	215.535027757546	3.49285885366242	0.95213990460402	-0.0707545204625161	0.111237829790185	-0.63606527200299	-5.97624443525338	0.52865819395818	0.791050663102816	363.794649442982	3.70730142903064	1.00885456199854	0.0127182083323661	0.0671443010274459	0.189416050770525	-5.81452027070508	0.850064999619935	0.978080240595365	4	1	-1	-1	1	1	1	1
ENSG00000159904.11	ZNF890P	127.719785108261	0.905949152337765	1.29226678450416	0.369903940735296	0.19924507101449	1.85652743554391	-4.12105911993045	0.0733689265445954	0.66765602159928	38.7585150374289	0.637435960657819	0.697360020212803	-0.520024438392558	0.235023117112624	-2.21265229046963	-3.53664326123286	0.0331094298868238	0.25795705076003	46.5649573682151	1.24819536328266	0.92004447870172	-0.120224486270677	0.170096310302438	-0.706802434790698	-5.49266796775546	0.484127330071217	0.766466191226046	70.9590593273534	1.32260638834182	1.05659186906854	0.0794182128832546	0.101358199584168	0.783540090580496	-5.10133129338013	0.434748888899881	0.894404718867979	4	1	-1	-1	1	1	0.353374448177002	0.631745901450658
ENSG00000159905.14	AC006213.1	678.28063992683	3.47386702006548	1.02763277166191	0.0393248042655678	0.126960377446327	0.309740763666147	-6.02028165810994	0.758930828043096	0.96288137632909	39.6842607448842	0.713522640064963	1.20862703782497	0.273369121599739	0.229714361408819	1.19003931631958	-4.8851043127955	0.241537131954181	0.567703845518023	228.564172169567	3.59587880045892	0.892951788115882	-0.163345810832901	0.0890499746697411	-1.83431619648069	-4.60757673897519	0.0746775183313377	0.355217789129093	266.981958615093	3.27100172412378	0.991905753437816	-0.0117250463591556	0.0509736708243737	-0.230021620368552	-5.72060146311544	0.81843998957643	0.975096537494922	4	1	1	-1	-1	-1	0.586609666765883	0.790970526109078
ENSG00000159915.12	ZNF233	447.802085851867	2.82057001569176	0.939535631832544	-0.0899802180815047	0.123345064691684	-0.729499946401757	-5.69087026268723	0.471436431267489	0.897109014395105	71.3292690699169	1.52115001824162	0.782135411088637	-0.354509691965971	0.206655275732712	-1.71546402921014	-4.35575545412776	0.0945425736609433	0.38633254770419	199.273498718231	3.3974485481904	0.875168217163392	-0.192367749093906	0.0659302704411492	-2.91774548787294	-2.40414085900456	0.00597055200031149	0.13500901920139	233.730075251797	3.07677286942317	1.0188057479343	0.0268790041956113	0.0537669832904146	0.499916538936697	-5.5829226497321	0.617987089802702	0.93874917851372	4	-1	-1	-1	1	-1	0.0405367281908052	0.253917049482743
ENSG00000159917.17	ZNF235	253.646537909204	2.07601694338674	0.840650821726543	-0.250421417321443	0.148674640886653	-1.68435864938366	-4.51802829435831	0.102642730812515	0.698398672733791	53.76015378173	1.17545808910814	1.25332500801399	0.325760577987481	0.217655033469673	1.49668295189172	-4.60510251314653	0.142875469509463	0.45468295208812	310.367206653642	4.03968055865816	0.989669941787045	-0.0149806330697666	0.071484176192042	-0.209565723042274	-6.25356964000397	0.835158955281869	0.938527977398746	308.311762251389	3.47269898717501	1.07298368406348	0.1016281384433	0.0697471101828444	1.45709461190404	-4.82214911954889	0.147524655792737	0.735279297498081	4	-1	1	-1	1	1	0.212405811752727	0.509914454684098
ENSG00000159921.15	GNE	1124.07416093619	4.21323688436501	1.10482702984994	0.143820521009691	0.0724413776517569	1.98533663593576	-4.38649107489971	0.0564519043885425	0.637595411416002	589.121367730535	4.64065048522645	0.969127352741333	-0.0452418326569071	0.103561168621914	-0.436860970757081	-6.10583261688448	0.664726405363053	0.85564682767971	678.310967295939	5.16905321134304	1.0811498471817	0.112566494213833	0.0505209197178023	2.22811648803313	-4.13049048555482	0.0320489589497181	0.256471827393367	875.511362731638	4.97251079931308	0.968708207454012	-0.0458659298189989	0.0301037768532642	-1.52359386805731	-4.96958779821585	0.13006245615282	0.720559496689755	4	1	-1	1	-1	1	0.215906105108761	0.513159992960724
ENSG00000159958.6	TNFRSF13C	74.1215914465799	-0.0838476213241535	1.06077377878003	0.0851170190891925	0.230832380858465	0.368739510343577	-5.27016962824296	0.714949412649181	0.95220247712553	20.7026979265118	-0.313010403889122	1.038521088274	0.0545305119355009	0.401583975639639	0.135788565389456	-5.28620072854221	0.892717330129351	0.960991375292437	20.2971092909525	-0.0321698594959006	0.676384665056482	-0.564084143444844	0.253881744893716	-2.221838138386	-3.53176379494369	0.0325068387733351	0.2566853922796	39.9030713759289	0.312804087918748	1.04392876829118	0.0620232740351398	0.153866216927039	0.40309871311485	-5.11987393711777	0.687544134618288	0.95168698225575	4	1	1	-1	1	-1	0.548437664695315	0.765360927177257
ENSG00000160007.18	ARHGAP35	24182.2982802259	8.58875564996769	1.02128398895793	0.0303840929463048	0.0383665670992563	0.791941923490301	-6.56429119832277	0.434703080895752	0.887888789342581	6664.18855648566	8.15221331471947	1.05408008040643	0.0759844753399735	0.101972040162112	0.74515009427266	-6.06151248910693	0.460842462481092	0.742623049460296	5339.03976289661	8.15322478051972	0.971467646211832	-0.0417621458363885	0.0434010814079173	-0.96223744850676	-6.30874358433422	0.342191623712252	0.665952180365254	7396.50705836859	8.06892838991718	1.0070116757131	0.0100804106492957	0.0172519969730536	0.584303988984036	-6.28188541617506	0.560038120535804	0.928949850671894	4	1	1	-1	1	1	0.63571057094448	0.822698715701362
ENSG00000160014.16	CALM3	96515.434159905	10.5307461574448	0.96449517450083	-0.05215407459239	0.0348984852479454	-1.49445095458579	-6.04373274289808	0.145655577720917	0.73850902154931	66914.7493004873	11.4766126501789	0.841817468000993	-0.248420648481214	0.0839416070489921	-2.95944594360965	-2.41666397057081	0.00532450695293383	0.140983684101596	15121.5391857215	9.64920806158057	1.04530184422044	0.0639195990336874	0.0356456735883197	1.79319374833283	-5.31113830176469	0.0811387145626095	0.36810746537305	23232.764546376	9.70237975898987	0.993395345424818	-0.00956010787490956	0.0193823503758106	-0.493237800862411	-6.47971605321654	0.622684736255916	0.940096320765979	4	-1	-1	1	-1	-1	0.0336687126171299	0.234986035105904
ENSG00000160049.12	DFFA	1691.42834823773	4.80931014970496	1.03792951349153	0.0537084726080466	0.0737916478854648	0.727839452662853	-6.07467293442359	0.472437276818895	0.897809756411547	1112.26760297962	5.58659728338817	1.00915901149293	0.013153515393582	0.0883062230903884	0.148953436499241	-6.28254808917904	0.882391375409007	0.956843794323401	725.212626116966	5.25636349272081	0.897100348915084	-0.156658722022915	0.0592479321721069	-2.64412134364189	-3.27207079921415	0.0119538359544708	0.175215514187994	1019.21291258594	5.18464953469811	1.00491419781894	0.0070723256175699	0.0326650489380654	0.216510485901288	-6.07552559925456	0.828932496731555	0.976638150640187	4	1	1	-1	1	-1	0.309800314000532	0.597593181714094
ENSG00000160050.14	CCDC28B	166.626942123472	1.40146509300691	1.10815806647706	0.148163680536923	0.16416608657901	0.902523070534516	-5.26228669979773	0.374073791843518	0.863037601349953	259.198591854462	3.49330871611555	0.95624439577048	-0.0645487073244664	0.132693986401605	-0.486447872092006	-5.9226753740526	0.629490637183333	0.836085291824276	74.7387989058656	1.95983146033202	1.07903090606122	0.109736187701463	0.103715877433339	1.05804617785732	-5.32190089186011	0.296909331364295	0.627607324180768	121.683491442133	2.10395163034007	0.984004980303851	-0.0232624774514194	0.0605594483963266	-0.384126310054542	-5.42341471913452	0.701518432495316	0.954293926113555	4	1	-1	1	-1	1	0.929872030157929	1
ENSG00000160051.11	IQCC	178.964370537691	1.52030274480545	0.945683822438164	-0.0805701777557382	0.114366184432816	-0.704493012119933	-5.43205508763369	0.486638680089539	0.902847442783906	76.1435939357052	1.72354605803151	0.877556834250605	-0.18843553148009	0.132113917689666	-1.42631098051852	-4.77490040362207	0.162080628173999	0.476769131659791	72.6152932206246	1.94340043225705	0.944541272411771	-0.0823142572966175	0.0947201912226428	-0.869025455228813	-5.49050843514167	0.390448676709241	0.701857087590262	97.7538345296325	1.82191484549208	0.997497905210328	-0.00361428327252463	0.0585864363524811	-0.0616914681544982	-5.432641478224	0.950904189961556	0.993053722657682	4	-1	-1	-1	-1	-1	0.392942957896081	0.660646442010661
ENSG00000160055.19	TMEM234	303.062937657871	2.31423529220288	1.0223083523312	0.0318304127945477	0.125896058343397	0.252830892510759	-5.79048466878117	0.802148593489175	0.96933749108027	124.581391444321	2.44132552373292	0.967892403006815	-0.0470814175076516	0.109503359446234	-0.429954092237403	-5.72844031439505	0.669698505045968	0.857905140136348	172.873578234863	3.20438368599833	0.966034268704854	-0.0498537273442792	0.0711561284700331	-0.700624505804511	-5.86378507012409	0.487930352020147	0.768324708311446	257.80628812955	3.2357857210362	0.972716894780907	-0.0399081191990154	0.0458885936336223	-0.869674052720913	-5.38792446253745	0.386096839914253	0.870445093890646	4	1	-1	-1	-1	-1	0.556947368585772	0.771507274489465
ENSG00000160058.18	BSDC1	2421.88239393022	5.360281405423	1.07315714840593	0.101861353471298	0.0645452697633618	1.57813816325729	-5.23406469506359	0.12517516071415	0.717566608793863	2131.24264064469	6.53737717228305	1.02838114151058	0.0403750593345561	0.0541556870917567	0.745536830991509	-6.04726552596607	0.46061152190737	0.742423688155946	1438.04426047341	6.2611937824759	1.00425255762066	0.0061221356297705	0.0306700995328397	0.199612512610704	-6.58156799144238	0.842879191113724	0.941412696816931	2042.64677324324	6.20682776529329	0.947974258536954	-0.0770802104318557	0.0216080624655935	-3.56719676068091	-0.366936469173874	0.000507460141761024	0.206087472896135	4	1	1	1	-1	-1	0.00709094090804048	0.127244402115891
ENSG00000160062.15	ZBTB8A	678.087758789998	3.38716341726652	1.14186025415228	0.191386098180632	0.102389242322811	1.86920123480584	-4.44273629611222	0.0715299889125276	0.663989174162233	246.349192318673	3.37774353747039	0.998598335110235	-0.00202359351698362	0.130869583401662	-0.015462672565961	-5.9906371930277	0.987745331282958	0.994980123576519	256.301643802867	3.74440116988982	1.17899983352056	0.237563514603442	0.0850313019023321	2.79383602612965	-2.72734656332378	0.0082099758353872	0.151407412188053	287.899150293661	3.37428474949527	0.987785927352032	-0.0177296796069809	0.0494697954699826	-0.358394034956926	-5.70324393920997	0.720635359355249	0.956000846338254	4	1	-1	1	-1	1	0.0533969757541766	0.285177412118306
ENSG00000160072.19	ATAD3B	804.829971829763	3.71819206797633	0.937369344354398	-0.0933104810722079	0.133501041546519	-0.698949461302095	-5.88819357770219	0.490046085834162	0.90335695161765	195.400773376699	3.02969821846333	0.986559741186655	-0.0195216788051261	0.211318219896113	-0.0923804810334065	-5.95716501551807	0.926889262625461	0.974599367383434	260.996711233561	3.77759617497682	0.898415159091368	-0.154545824137458	0.117892724729505	-1.31090213151024	-5.39877863693963	0.197987898483068	0.531405690271489	392.437390997143	3.80147805694448	0.976270107344362	-0.0346477374537328	0.0876961036918955	-0.395088675495338	-5.77553059515393	0.693431175924238	0.953159711494514	4	-1	-1	-1	-1	-1	0.467558331731977	0.711791789256301
ENSG00000160075.12	SSU72	3439.27472860612	5.79709218226789	1.05694036725782	0.0798939819350339	0.0456796060425193	1.74900768322448	-5.03191805533473	0.0906663841275655	0.691123350896632	2523.54787159641	6.77331959955514	0.897823589939279	-0.15549609192717	0.0723211540237046	-2.1500775813976	-4.16190915978817	0.0380874914254707	0.270558574193504	899.679923672068	5.57450418559497	1.01527367280348	0.0218686665018465	0.0497748265540666	0.439351937833319	-6.42217751866789	0.662967883258706	0.864931066637922	1125.92076688225	5.33665952827007	0.977668873197034	-0.0325821735606624	0.0274395723913412	-1.1874154996287	-5.45285458953426	0.237249635198956	0.798906606980371	4	1	-1	1	-1	-1	0.157250377083085	0.447397802748562
ENSG00000160087.20	UBE2J2	755.070133092628	3.55603412080273	0.908345118493525	-0.138687552723116	0.103513861575752	-1.33979691813181	-5.25076646610611	0.190519332348119	0.780539079562707	1004.18093842826	5.4509020422071	0.988144506693652	-0.0172060572823421	0.0569767511642462	-0.301983825521087	-6.24096164835604	0.764338841773246	0.906209381631498	239.703413245253	3.66744045417337	1.04599841896729	0.0648806709445409	0.0727508338146784	0.891820306964653	-5.81110805249335	0.378265963222715	0.692009716213996	314.106323403396	3.51224752550456	0.970567260044499	-0.0430999001140113	0.0387818505072354	-1.11134202082416	-5.22435469286777	0.268491969871481	0.815236036144262	4	-1	-1	1	-1	-1	0.303192744906714	0.592422749329166
ENSG00000160094.15	ZNF362	2316.39116709196	5.15443719677446	0.917961022098195	-0.123495198785852	0.127778254173258	-0.966480561069505	-5.93884268293772	0.341643783126014	0.84786143746366	843.525429006234	5.19479914841452	1.00082270499807	0.00118642444905697	0.090505787713871	0.0131088240766191	-6.26564080667748	0.98961071286876	0.995934104005302	285.13611605718	3.91708806280289	0.944920961947621	-0.0817344349451992	0.0903068487741608	-0.905074599043982	-5.85530779503774	0.371295462305672	0.687721655148603	441.287010604774	3.98304991355664	1.05670438021221	0.0795718300291952	0.0449405748632703	1.77060107199983	-4.44428199552441	0.0789933894504203	0.676163229635384	4	-1	1	-1	1	1	0.352733111761793	0.631574408945454
ENSG00000160097.18	FNDC5	1375.99366537636	4.42825081520254	1.04702728440667	0.0662990378420912	0.0961429122174934	0.689588408681758	-6.03597153052107	0.495830476305292	0.906238577065917	775.431743414517	5.05564098000234	0.806114514832872	-0.310943295530825	0.101396479993743	-3.06660838275661	-2.12138857236962	0.00401138597769913	0.129884505756966	472.154757754269	4.64792998922531	0.973058297361987	-0.0394018532976777	0.0597879441458633	-0.659026729561897	-6.1662932894484	0.513968914313939	0.781967772741036	636.012564904128	4.51074474987875	0.987188629031587	-0.0186023180400421	0.0442653460947694	-0.420245625104019	-5.90140553563421	0.675006484862262	0.949040880055309	4	1	-1	-1	-1	-1	0.0638758294991803	0.309312515411618
ENSG00000160111.13	CPAMD8	96.1586160169661	0.467069470283707	0.778262985646937	-0.361670351015403	0.244846036526912	-1.4771337782127	-4.55213710231394	0.1502138283451	0.741440510776808	158.733880625579	2.58850581848541	1.35959625442987	0.443178292497591	0.30551714957317	1.45058401178704	-4.85820090035138	0.155238991001531	0.469038748052228	38.4719962769694	0.985700636928216	1.01748715470291	0.025010581259688	0.175690478762194	0.142355928653032	-5.66769919409353	0.887573043409829	0.960134198083241	71.7546847940176	1.257772576279	0.948168923065583	-0.0767839864401219	0.148926073386951	-0.515584576252245	-5.23544247316659	0.607028695190264	0.937622765393451	4	-1	1	1	-1	-1	0.592176406828692	0.794586256221872
ENSG00000160113.5	NR2F6	947.39424055937	3.93911879605253	1.16673783465513	0.222480424684346	0.0677726842740088	3.28274476756512	-1.65682115031949	0.0026437116405828	0.367361952261397	1389.815245432	5.92764865194921	1.03115810112407	0.0442655492150574	0.0836553827666615	0.529141673268372	-6.16940989829271	0.599836748318743	0.822539668968549	176.626265647283	3.22727660949408	0.96180004656846	-0.0561910988212977	0.0635548104620241	-0.884136045923284	-5.72610380328472	0.382345330745465	0.695496082968679	241.811054264281	3.11351090175495	1.01240357219705	0.0177845030214043	0.0377030653197961	0.471699127658632	-5.59418388661922	0.637939875705789	0.941945338107604	4	1	1	-1	1	1	0.0453928469713442	0.266055829230118
ENSG00000160117.15	ANKLE1	40.3019461740281	-0.854060964387618	0.637333121729735	-0.649880456397545	0.279945652774059	-2.32145221744899	-3.48225010979204	0.0273482424634163	0.564680811448688	18.8558464182106	-0.473357985491595	1.23647253161786	0.306230190444494	0.360973279949107	0.848345867837278	-4.99309686244418	0.401647272154123	0.699532474952891	12.4277834898308	-0.693605101882176	0.839594728935205	-0.25223498562141	0.23121591346611	-1.09090668475282	-4.92299612988189	0.282383727712696	0.615098297868908	18.2310406844438	-0.725316225379729	0.703499302491806	-0.507379101833673	0.167442216397304	-3.03017430580213	-2.43848359722453	0.00295478699915259	0.365803901077209	4	-1	1	-1	-1	-1	0.00101657672980718	0.0553689948934003
ENSG00000160124.9	CCDC58	152.693349575808	1.2936529239721	1.04654869181673	0.0656394361118593	0.145184675305825	0.452109948750396	-5.50326202701172	0.654489573882042	0.941970714556543	64.9103007358839	1.47718427425977	1.13314006492885	0.180326200513211	0.1551444773005	1.16231143802777	-5.03720221272899	0.252479004740059	0.577537425391371	83.4231076139817	2.15409023897375	0.99581875441927	-0.00604490871327563	0.0785186266044562	-0.0769869389556104	-5.88592133792193	0.93904971203973	0.979616169740735	128.003806356964	2.17845598686897	1.00961029223943	0.0137985227301508	0.0590771374772635	0.233567896471986	-5.47832057651145	0.815691374176573	0.974479695484824	4	1	1	-1	1	1	0.69619981752732	0.860505183442068
ENSG00000160131.13	VMA21	3766.06502535699	5.79740000136454	0.951315004766103	-0.0720049614096982	0.0555736947745025	-1.2956662626422	-5.65781665266185	0.205115631381356	0.789066144909456	1410.7472936281	5.90742835835995	0.95107241456765	-0.0723729029494872	0.0892665274018848	-0.810750737772724	-5.97971945235784	0.422642767150516	0.715036888215569	2076.74806418588	6.77751184475232	1.06419230528114	0.0897588771611637	0.0533907608958785	1.68116872011263	-5.27616590116627	0.101173680307743	0.404263770314253	2407.11744222213	6.42675261543614	1.03579828165612	0.0507430702156386	0.0230741722851197	2.19912851428098	-3.96530417985901	0.0296544076079092	0.557496153154123	4	-1	-1	1	1	1	0.0521452958585984	0.282712747819291
ENSG00000160145.15	KALRN	32209.7490732983	9.05904249599354	0.982869724691859	-0.0249278888975885	0.0450953064398534	-0.552782337355584	-6.80061650563333	0.584568245037703	0.928939690348316	5081.24507809894	7.74838366604282	0.858674593583064	-0.219816588863903	0.106784739622747	-2.05850189493817	-4.33983561855928	0.0465647168255183	0.291148999453189	10724.1914313036	9.15983630640539	0.99513378299186	-0.00703760432193046	0.0319724990691921	-0.220114302191402	-6.82077398999151	0.826994948437264	0.936497857151948	11936.4946658127	8.75837582496986	0.995563331608355	-0.006415000648161	0.0219238296759654	-0.292604017773119	-6.47460918650193	0.770295819460012	0.966140302201988	4	-1	-1	-1	-1	-1	0.257161675179596	0.552832960504815
ENSG00000160161.9	CILP2	42.1552535887511	-0.755460480682657	0.953681102618265	-0.0684211646977894	0.272128655623885	-0.251429473830774	-5.13264370765956	0.803221546397326	0.969475141767057	34.0905555581341	0.435925090417854	0.77232162314233	-0.372726330962831	0.264071348144807	-1.41146070401565	-4.60009543224588	0.166381729703051	0.481191818995241	NA	NA	NA	NA	NA	NA	NA	NA	NA	NA	NA	NA	NA	NA	NA	NA	NA	NA	2	-1	-1	NA	NA	-1	0.301443483470088	0.591064500564081
ENSG00000160172.10	FAM86C2P	65.6201373651103	-0.0548445586933914	0.829597419080493	-0.269516689026442	0.222055945888392	-1.21373326865071	-4.74756877845634	0.23445702976831	0.801784606157336	42.8284876024398	0.852888340433255	1.1380498772329	0.186563787925418	0.214935536508012	0.867998800740254	-5.17299954841676	0.39093558669535	0.692379987814807	18.0134238996876	-0.097307682874423	1.24936026947105	0.32118955703586	0.172996241843189	1.85662736724073	-4.08807353486781	0.0713587365045637	0.348182975378214	27.0526504552961	-0.108467849749111	1.15609087766673	0.209254809262381	0.129931309471134	1.61050335068677	-4.28138688264653	0.109736779606488	0.706016781987856	4	-1	1	1	1	1	0.0663437589310915	0.313293436794426
ENSG00000160179.18	ABCG1	1407.91028759296	4.56035306142333	0.932991555417454	-0.100064071701534	0.077913750666853	-1.28429283464215	-5.48298233024461	0.209012632533158	0.791472657271435	246.794759104206	3.37630901762597	1.1045550659038	0.143465343841249	0.135468672240811	1.05902967430154	-5.47026676638902	0.296384336551536	0.617932423690125	401.948510288176	4.40856587953683	1.07952772781168	0.110400299648205	0.0690806552408287	1.59813625483615	-5.11970625073654	0.118538645064397	0.43206852248838	551.964716425739	4.29691421289988	1.04174493355878	0.0590020836282691	0.047413432188498	1.24441705451103	-5.22527153531885	0.215606469906225	0.787913052789974	4	-1	1	1	1	1	0.137168235942042	0.423195983724307
ENSG00000160183.15	TMPRSS3	25.9322308624693	-1.68698369153464	0.754603765080028	-0.406208796424028	0.384259964930726	-1.05711974573583	-4.7191135122482	0.299018650736307	0.832900395161513	36.8522121617691	-0.142855605806611	4.6702795229982	2.22350889990818	0.465286309033848	4.77879717657118	1.28459992179025	2.73345452276619E-05	0.0492030473573272	14.6671880503065	-0.653528824570874	1.76417303139943	0.818992068434804	0.30580497857358	2.67815152079921	-2.75093842150898	0.0109853666750348	0.169775643953462	19.7834613759727	-0.770340193983536	1.17317402675255	0.23041703630801	0.189789790296614	1.21406444439346	-4.60495020918749	0.226945136387003	0.792985582704139	4	-1	1	1	1	1	3.62572212706908E-05	0.0151812006895488
ENSG00000160188.10	RSPH1	209.315683263348	1.61693825133807	1.03116589748044	0.0442764570691888	0.147414069334209	0.30035435063398	-5.67352004987859	0.766008810054975	0.965273873470802	208.832258304611	3.17577616442767	1.00493979681642	0.00710907609479073	0.119291699925564	0.059594054734962	-5.9533524246161	0.952796538196143	0.984870877105717	95.1673362370356	2.33663931745903	0.989256018966097	-0.0155841568211808	0.0921356830835598	-0.169143553285943	-5.90922492845569	0.866607221540781	0.950553523489302	121.192826390489	2.09212679004211	0.917823737160729	-0.1237109760417	0.0596314024934841	-2.07459443965314	-3.71908445400816	0.040015829464882	0.579551792279307	4	1	1	-1	-1	-1	0.159781346905043	0.450453851886317
ENSG00000160190.14	SLC37A1	717.501724798113	3.48720074162553	0.850046971301653	-0.234385531999775	0.117055732909715	-2.00234133069379	-4.24372066628164	0.0544952293523036	0.633303902841686	277.905666019979	3.59046556015135	1.08118409376093	0.112612192400498	0.109882299228368	1.02484379368925	-5.52762653610686	0.312026007705527	0.632218604943992	177.27499350671	3.22763336978263	0.918111676135569	-0.123258445814897	0.0802437732714462	-1.53604997359661	-4.9984464802363	0.133054136583527	0.451462232967579	213.530857075122	2.94671872059881	0.963778038947706	-0.0532271672917243	0.0722014130473538	-0.737203955507282	-5.43053382226232	0.46233952820519	0.903571214024609	4	-1	1	-1	-1	-1	0.0997326842188622	0.370709725805565
ENSG00000160191.18	PDE9A	503.465240638134	2.79712166600156	0.806422903129413	-0.310391481642283	0.152836706906919	-2.03086999140408	-4.08046292122458	0.0513459310411499	0.633303902841686	158.080115663217	2.7505609286491	1.00799229876257	0.0114846164375459	0.154916726082145	0.0741341282377487	-5.90771621608718	0.941299109267705	0.980698832477245	100.14388352399	2.39611166936006	0.877052342018877	-0.189265150372755	0.0921755751723867	-2.05331130311681	-4.03388135293836	0.047178961005942	0.295460241425768	154.471107293547	2.45957947520217	1.06268831131007	0.0877185134582551	0.0617947193708344	1.41951471503334	-4.70335593854905	0.158165410011331	0.74850752745497	4	-1	1	-1	1	-1	0.226076242499052	0.522683772517005
ENSG00000160193.11	WDR4	255.277093433728	2.08085633231801	1.03771637035914	0.0534121787714417	0.143175949048224	0.373052730758932	-5.71405749199156	0.711770641068617	0.951838885803535	125.078812333866	2.40857301192933	1.01940085867342	0.0277214735838658	0.138550067951057	0.200082713735358	-5.78193924463137	0.84250085318008	0.941585951698855	107.286309800744	2.50830948944217	0.887764611166166	-0.171750895024386	0.09592485417991	-1.79047335013158	-4.48792613945232	0.0815823262846556	0.368758957215448	154.051289927961	2.46296497863741	1.03340198866013	0.0474015651743696	0.0581130219195055	0.815678889320663	-5.27703795960107	0.4161901115903	0.886178100547582	4	1	1	-1	1	1	0.791302424513558	0.920738622311376
ENSG00000160194.18	NDUFV3	1738.81255729212	4.84269615652702	0.885580566559061	-0.175304531345685	0.109566241649133	-1.59998671768871	-5.11696881296956	0.120234932025581	0.713344259709748	854.42192530223	5.22199871287488	0.952388296336588	-0.0703782030914951	0.0881149517163438	-0.798708978676557	-5.95707906861949	0.429506732041425	0.719718242171589	626.374630369109	5.054780344124	0.965561534027774	-0.0505598916328235	0.0494365313458527	-1.022723282892	-5.92855646038756	0.313094700246336	0.64251743297017	932.442234095033	5.06609469155073	0.971008643535799	-0.0424439568837489	0.0348862203186242	-1.21663959282772	-5.377747181893	0.225966764028259	0.792778151071672	4	-1	-1	-1	-1	-1	0.0754001561068631	0.330007042124507
ENSG00000160199.14	PKNOX1	1105.60556231404	4.10893129587078	0.94588518513292	-0.0802630200881308	0.10538413982431	-0.761623335560178	-5.89817150224346	0.452317918860985	0.893850894525916	228.514036172883	3.29807693409585	1.0528203704274	0.0742593083482942	0.0928796992135835	0.799521412935776	-5.67804644872418	0.429041523206773	0.719426261644499	282.012391720064	3.89750569006984	0.955367855761418	-0.0658717580758195	0.0906141841459918	-0.726947538033242	-5.99461451091705	0.471843364083583	0.758219544963307	371.327534903768	3.73008618382474	0.990250615214116	-0.0141344024524141	0.0684227169009259	-0.206574703440677	-5.81831663214222	0.836668311448221	0.976997987693998	4	-1	1	-1	-1	-1	0.862170668333265	0.966096459197255
ENSG00000160200.17	CBS	1180.24843331023	4.12843350165503	1.18201171798515	0.241244337880306	0.235688901309699	1.02357105718486	-5.70492261893898	0.314340697836738	0.83951321808994	669.225582395222	4.61937313968307	0.781574295417127	-0.355545074464436	0.4383611306159	-0.811078012242767	-5.89659609128683	0.422457154096558	0.714833789635088	407.54411376601	4.3981560862571	0.934701671449276	-0.0974221211151756	0.141297541814224	-0.689482066455657	-6.11589712994136	0.494831665926816	0.772025869359043	560.796610613209	4.26899764592912	0.922635126347813	-0.11616787549148	0.105582724273984	-1.10025457564466	-5.37545717373061	0.273273907288312	0.818221898124085	4	1	-1	-1	-1	-1	0.398432953233077	0.664207246791243
ENSG00000160201.11	U2AF1	843.747285777621	3.67834861549515	1.02825522282812	0.0401983997537816	0.228419266539224	0.175985153804347	-6.14144040920472	0.861505513911549	0.979964382318976	255.439460411835	3.33266444505087	0.951990162486917	-0.0709814295523264	0.261736169198527	-0.271194576468669	-5.97291309765949	0.78773398063417	0.918393934822109	324.312799443287	3.80379667991885	1.2865261897481	0.36348082624009	0.371798417698285	0.977628760472711	-5.75564490213941	0.33462182952729	0.660824533903484	534.995083075083	4.10379720232741	1.07025505839941	0.0979546542318686	0.147004748706807	0.666336666628598	-5.70468910893377	0.506388044557737	0.914988888100002	4	1	-1	1	1	1	0.631529078272319	0.819977330532071
ENSG00000160207.9	HSF2BP	55.6989279855556	-0.19844058159472	0.819108037859281	-0.287874343382182	0.191594992611485	-1.50251496377012	-4.46338521412071	0.143571276705526	0.737469322060336	22.2116875927726	-0.120774360881804	0.797777436370359	-0.3259417747926	0.252347496731988	-1.2916386293254	-4.68277711266503	0.204414867039147	0.526304907103328	25.4403094051959	0.404994324382785	1.16108118008832	0.215468845602641	0.17552833451361	1.22754452265332	-4.92058026088636	0.227388823174575	0.562915619252803	29.1137207686009	0.0388643352423822	0.984539479567209	-0.022479036212194	0.103538459057794	-0.217108081545297	-5.12309786785463	0.828467746508177	0.976638150640187	4	-1	-1	1	-1	-1	0.371964635444646	0.644272999117844
ENSG00000160208.13	RRP1B	1738.85224217923	4.86844338488615	0.96005352341931	-0.0588132559086712	0.0571565600872572	-1.02898522617325	-5.82526132424948	0.311831881052304	0.838692212484763	222.204312829217	1.87769017325118	0.677463355610238	-0.561785182530307	0.957580389114052	-0.586671561904131	-5.58263867916537	0.560952196227794	0.802678307102271	478.433175098752	4.67313392177448	0.985101702614552	-0.0216554177464118	0.0485075889911662	-0.446433603417303	-6.28946499112515	0.657892118795961	0.863106062945633	565.623751845464	4.35353508533384	0.974155684631768	-0.0377757399333537	0.0303172647411028	-1.24601411954354	-5.23377582826615	0.215021503212425	0.787744600704983	4	-1	-1	-1	-1	-1	0.206441192575317	0.503465002836879
ENSG00000160209.19	PDXK	18483.4491845253	8.22544968364932	1.0043222550316	0.00622225847164363	0.0651941799166178	0.0954419317736919	-6.83119550851444	0.924607799968399	0.988728221084975	9222.54900641375	8.65477220228627	1.0590334181733	0.0827481147997593	0.070627842116353	1.17160757458	-5.66634997453158	0.248771206658726	0.574087399981675	4820.01548277838	8.00143328348659	0.881519503660391	-0.181935605293298	0.0619395491524581	-2.93730916325338	-2.83992540016087	0.00567432260573474	0.13255890511736	6432.67371562232	7.84437639309196	0.969171486737987	-0.045176133914462	0.0434034959324668	-1.04084090333998	-5.89569085500077	0.299899786335186	0.833885657391388	4	1	1	-1	-1	-1	0.052889041894764	0.283939093230735
ENSG00000160211.17	G6PD	957.06277790737	3.99995247387063	1.05570419577674	0.078205653760781	0.09268834005592	0.843748563342472	-5.84873599590191	0.40558537023093	0.876228070331052	1010.92485897939	5.45932090649605	0.967968269070135	-0.0469683395419087	0.0767034961504869	-0.612336358824637	-6.10300004568697	0.544023805354042	0.79438258662231	244.084729180189	3.69568016660689	1.05164708844228	0.0726506464801919	0.0847292433357127	0.857444769007754	-5.85059305840675	0.396732037220963	0.70679859415071	441.314271181406	3.98058995389076	0.952061195874246	-0.0708737859058095	0.045816938673705	-1.54689047233278	-4.78074328730052	0.124343950287626	0.718556735074872	4	1	-1	1	-1	-1	0.377513002510667	0.648075470355941
ENSG00000160213.7	CSTB	516.372487131711	3.03245949309277	1.16077496980591	0.215088315518141	0.0983304965426342	2.18740190562226	-3.85539285328891	0.0367618723725205	0.60162946879596	1244.10316845102	5.75548786477607	1.15837019182835	0.212096383349773	0.111290696487829	1.90578718655938	-4.58286186005722	0.0643928367745264	0.330558338822871	221.918861593742	3.56412427652083	0.970746641585533	-0.0428332839215492	0.0563488697774627	-0.76014450850052	-5.89824593449601	0.451996168765502	0.744331999310354	380.963865090461	3.77017833743773	1.00728339657164	0.0104696389633571	0.0389876612346483	0.2685372405476	-5.80473736948552	0.788715572488153	0.969760372836751	4	1	1	-1	1	1	0.0848453046812356	0.345838792372573
ENSG00000160214.12	RRP1	1307.29608370507	4.37428681059486	0.889897087767376	-0.168289589765959	0.100421045632652	-1.67583984717282	-4.91771136472379	0.104315443621133	0.698647912196833	407.505339079452	3.13572906777874	0.62373520972756	-0.68099439382534	0.806287126442226	-0.844605316756395	-5.61075784819579	0.403706613142867	0.700980785223359	304.495282057236	4.0105760170664	0.945355048662119	-0.0810718282593865	0.0770236467792106	-1.05255764495	-5.73023310301719	0.299385320284128	0.6298655622464	408.762737866239	3.87264656119366	0.988393241728329	-0.016842948808239	0.0488959469109713	-0.344465132026306	-5.80623562263141	0.731058463667373	0.956396026567107	4	-1	-1	-1	-1	-1	0.191927747434581	0.487656620472846
ENSG00000160216.19	AGPAT3	11025.0589954718	7.4175975930419	1.02633050784355	0.0374953949249332	0.0485927031252992	0.771626036696272	-6.42042491078274	0.446460015071267	0.892355304119937	4081.42517199329	7.46533497953323	1.0364633038733	0.0516690385339746	0.0676169465038926	0.764143328048687	-6.04422588833161	0.449580451363348	0.735084557580846	2013.80653446565	6.7474859518185	0.952168979671037	-0.0707104662070862	0.0474734941713874	-1.48947254549685	-5.56652160720822	0.144858135746573	0.466061084307477	2800.40637064925	6.65698560148892	1.01562252195624	0.0223642929636678	0.0289093883597471	0.773599658538868	-6.00986542416568	0.44058551773763	0.898565759966871	4	1	1	-1	1	1	0.542851350867769	0.761993745616736
ENSG00000160218.13	TRAPPC10	3953.49497200699	5.9844295734339	0.97690447653988	-0.0337105950884796	0.0848913985907138	-0.397102599887748	-6.42990457712736	0.694144124571931	0.948658836256608	581.802849903899	4.55775262206254	0.758814759497292	-0.398180354400412	0.186969128176729	-2.12965829323459	-4.09540973730625	0.0398496134372736	0.274426097813415	1366.55424152764	6.18420879159439	0.964155388656617	-0.0526624169192448	0.0567764824176025	-0.927539267612637	-6.16799214232297	0.359671984141963	0.678680475257073	1732.72794723812	5.9484502186857	1.0125799201377	0.0180357804279163	0.0442973844000724	0.407152265809329	-6.13681375840779	0.684572202578492	0.950866678391975	4	-1	-1	-1	1	-1	0.304164395914174	0.593067524613685
ENSG00000160219.12	GAB3	101.238739630829	0.492019535354139	0.995778837097542	-0.00610274019726085	0.217246896118801	-0.0280912653128244	-5.35367024336682	0.977778129888849	0.996218576475744	16.4641361331247	-0.6049212161514	1.01700429005239	0.0243257649616367	0.36291467871236	0.0670288814107651	-5.23795439650001	0.946916082733854	0.982628258480362	47.9340061265425	1.23953295063126	0.935318378258272	-0.0964705592456489	0.202025004545358	-0.47751791647152	-5.59136036456915	0.635808799451402	0.851927593071229	57.5817111796004	0.866266977069402	1.22963701764785	0.298232502455163	0.149962220252937	1.98871757134659	-3.82201435836906	0.0488524801380775	0.612954187346073	4	-1	1	-1	1	1	0.196011801562768	0.492658614016809
ENSG00000160221.18	GATD3A	693.416465953794	3.00154965564012	0.990471451816546	-0.0138127017173181	0.312820863598142	-0.0441553084357641	-5.97640656531731	0.965077494179752	0.995935771855698	596.515299038821	3.58275736997979	0.477468154882165	-1.06652358022199	0.870836367566651	-1.22471180573469	-5.30070290663968	0.228348750133542	0.552866639933716	211.630746623204	2.94614725999527	0.653686981014932	-0.613328130483124	0.448843099126635	-1.36646443195082	-5.1703985861348	0.180059604078419	0.508525375386179	241.223537740035	2.49585985579903	0.89912811489215	-0.153401397889719	0.320997089500452	-0.477890307754653	-5.5034253992532	0.633538573148065	0.940919463988449	4	-1	-1	-1	-1	-1	0.301703723742016	0.591345367826928
ENSG00000160223.17	ICOSLG	462.303158040125	2.34020206638835	1.60811377531428	0.685369481936572	0.31990518083816	2.14241444962187	-3.77019815863627	0.0405187907330172	0.610216858240715	214.597058697465	2.98958729781129	0.95388878014524	-0.0681070316826235	0.357660684064189	-0.190423590618644	-5.93281102192839	0.850008003914317	0.944625683182152	103.502326238686	2.2182450263521	1.30623186760714	0.385411010632887	0.309164962981949	1.24661930289749	-5.17000411088646	0.220389926872825	0.557037888198678	257.790102855261	2.84153274711606	1.02274224490227	0.0324425978141252	0.171486895541317	0.189184122271948	-5.65478796030284	0.850246388338569	0.978080240595365	4	1	-1	1	1	1	0.17666045580765	0.469226835187159
ENSG00000160224.17	AIRE	40.1171201470305	-1.03986649610026	1.33291424268002	0.414583962992386	0.409774941668463	1.0117357623293	-4.7910385891894	0.319873419339894	0.842746685433655	17.3844125799626	-0.537095142237206	0.87552083727217	-0.191786579881883	0.268677608930496	-0.713816758476124	-5.06722598338726	0.479775663263348	0.754717376880541	11.5769982065635	-0.763212817090032	0.92932891062962	-0.105738805326761	0.238124219790516	-0.444048931350968	-5.32786312794651	0.659599508430745	0.863487167396543	19.343977511259	-0.654721470637163	0.855952939278739	-0.224396616176337	0.170419110697194	-1.31673387602081	-4.53199127924023	0.190266596006322	0.772281737811796	4	1	-1	-1	-1	-1	0.363599769618988	0.637942223465947
ENSG00000160226.16	CFAP410	860.907026942544	3.80970417743373	0.896757876914002	-0.157209582348991	0.098574521653483	-1.59482977661943	-4.96555989002025	0.121386279402948	0.714405824453911	1583.55495380741	6.10579915546964	0.924427258330421	-0.113368294105698	0.113241974596739	-1.00111548310075	-5.82218580559494	0.32321017058895	0.639836365441555	236.961434089958	3.62806885752194	1.1996720962611	0.262640131047934	0.0987161561527379	2.66055873003773	-3.00475882870144	0.0114766032623631	0.173434804975111	315.383456619177	3.48212143656673	0.991896800497334	-0.0117380681821288	0.0683864474106595	-0.171643192863081	-5.76065066223187	0.863987507576564	0.980322274086527	4	-1	-1	1	-1	1	0.34655613633642	0.627711357974889
ENSG00000160229.12	ZNF66	145.270509057731	1.21923654738297	1.00327988975623	0.00472413758886654	0.141937825946494	0.0332831474440603	-5.57314319098271	0.973672486081774	0.995935771855698	10.1135573205464	-1.4568181837023	0.984259345238781	-0.0228895894937599	0.40893295806123	-0.0559739415533551	-5.14617403977768	0.955660797075977	0.985749621060773	96.801382223477	2.34561409196992	0.977043732451532	-0.0335049562567326	0.106433222850762	-0.314797911397576	-5.88116218189546	0.754687671491907	0.904541278974721	96.3531354132883	1.79389171611662	1.03735340701211	0.052907477260362	0.0654180910098319	0.80875911301677	-5.17608364747087	0.420145532442279	0.887558698695378	4	1	-1	-1	1	1	0.871597627852492	0.971945243554313
ENSG00000160233.8	LRRC3	53.8204555459142	-0.315369313572678	1.08723821805681	0.120668075007448	0.288217377872147	0.418670365743792	-5.17329537480029	0.678483031360202	0.945686120750331	28.799859806025	0.142933739091052	1.96551579084523	0.974907954340786	0.324170510241186	3.00739247877744	-2.17152999320166	0.00469357972305915	0.135885263262631	NA	NA	NA	NA	NA	NA	NA	NA	NA	17.9522630131428	-0.689046259002594	0.903174992018284	-0.146922554957465	0.140855554614828	-1.04307249621236	-4.71705583264706	0.298869101498371	0.833308404914937	3	1	1	NA	-1	1	0.137009490668568	0.423195983724307
ENSG00000160255.18	ITGB2	271.090345980406	2.08432882564287	1.180595278634	0.239514477369969	0.179904616462587	1.33134147460734	-4.97929233691092	0.19325198356841	0.781190515191766	228.060087335057	2.64383784635617	1.97098820991029	0.978919146470272	0.560879895796389	1.74532757156559	-4.44859634066081	0.0891473599866739	0.375887899136056	100.165690279169	2.28166793840317	1.11834412346775	0.16136418534512	0.234853285751752	0.68708506601729	-5.68376875837082	0.49632336965321	0.772958091145679	174.075652936095	2.44023526235478	1.16366803194656	0.218679548820361	0.145768855069594	1.50018019086422	-4.58942235394034	0.136015742569785	0.724583373189781	4	1	1	1	1	1	0.0328471492564128	0.232991721589861
ENSG00000160256.13	FAM207A	399.040295980367	2.71629949522972	1.02713803468468	0.0386300751062952	0.088426628592316	0.436860205135673	-5.82926368557415	0.665386972082688	0.943773979609118	435.180710061871	4.24242986568713	0.925570893857759	-0.111584597714331	0.0874397307765513	-1.27613153338133	-5.3685368699366	0.209784289593317	0.531674892595094	62.6037660841991	1.72427737410999	1.13358285424714	0.180889842373783	0.0859817652819319	2.10381633571548	-3.85303070577733	0.0422673090726177	0.283227853255188	89.8431480311871	1.677354746535	0.973830732407443	-0.0382570646107817	0.0578298405832752	-0.661545392913393	-5.22661774660807	0.509444700956754	0.914988888100002	4	1	-1	1	-1	1	0.626446163207767	0.816704397259322
ENSG00000160271.16	RALGDS	3460.14769169135	5.88469840825718	1.08706439351454	0.120437402603048	0.0883609585258397	1.36301602667459	-5.59828542371265	0.183169163038672	0.776946147903273	1727.14601891748	6.1571556268623	1.33574738820865	0.417647196256988	0.166032315155196	2.51545728231639	-3.41618950511121	0.016312899850953	0.198823669297472	1440.09003907624	6.22585840671834	1.08084452553802	0.112159013019901	0.114951742960507	0.975705197079397	-6.12677032982463	0.335561692646963	0.661776775439757	1988.49116242759	6.1334948093038	0.967248325710318	-0.0480417684962155	0.0489218848336126	-0.982009762289609	-5.77362826721317	0.32793658431358	0.846326825912544	4	1	1	1	-1	1	0.123390582187226	0.405386990313913
ENSG00000160282.14	FTCD	82.4069549435994	0.190025427987399	1.01140311419693	0.0163581257664414	0.316112612208559	0.0517477795401879	-5.34096071669718	0.95907772895915	0.994913026423078	47.2210468363735	0.561205996245397	1.30903081446594	0.388499058592512	0.516223945802859	0.752578530599346	-5.247814836617	0.456418350243281	0.739711102541005	31.4771829475568	0.596106989935209	1.06226017090776	0.0871371572053883	0.24059878131003	0.362167907630028	-5.57062936414877	0.719291772417682	0.891648701935473	47.3169882667553	0.596980447946352	0.951865135230657	-0.0711709147543344	0.176475931898956	-0.403289638357511	-5.1875598018065	0.687404044389912	0.95168698225575	4	1	1	1	-1	1	1	1
ENSG00000160284.15	SPATC1L	218.02564706022	1.76735481923163	1.05246622518564	0.0737739363424783	0.188870269691377	0.390606401224653	-5.64495169563447	0.698888669009147	0.948727423962804	414.859993465097	4.04680741400329	1.14484579336841	0.195153285549146	0.284533603010704	0.685870784625057	-5.91499429051665	0.497028311597302	0.766498459768947	48.3250817539357	1.31421346243432	1.11731130414072	0.160031204055747	0.182021618128429	0.879187899224332	-5.37122986895021	0.384986976086618	0.697250652379944	80.2417495050071	1.361610427025	1.08374093707936	0.116019928777835	0.171586331806791	0.676160668254596	-5.18756270584976	0.500151334782004	0.912955896061431	4	1	1	1	1	1	0.442500976134105	0.695121511516589
ENSG00000160285.15	LSS	1751.19339391334	4.89303326559563	1.15603038497266	0.209179317971181	0.0836837726398796	2.49964014972595	-3.50650423954464	0.0182202874961715	0.538814464397157	1230.27304398909	5.71640030786911	1.28717610427709	0.364209448575382	0.135463998331633	2.68860695875631	-3.03054987237993	0.0106564296754802	0.170810132846546	913.653750663529	5.60246226179969	0.940349052034543	-0.0887317187720613	0.0576789677552161	-1.53837216970716	-5.37777172609822	0.132486518337356	0.450709702939119	1338.27916876068	5.54704235110013	1.02560704379278	0.0364780754253942	0.0682507960418061	0.534471061744834	-6.02537350102524	0.593937315740176	0.935552050573264	4	1	1	-1	1	1	0.0128136543205283	0.160654288542719
ENSG00000160293.17	VAV2	849.487127637708	3.84582590693618	1.00427991567552	0.00616143728967007	0.0838846488547947	0.0734513093132879	-6.15103841334036	0.941941695988656	0.99235613465027	496.721362942069	4.42461260064189	1.0726406963366	0.101166895831228	0.114938473198355	0.880183049383641	-5.80929708383692	0.384386162614132	0.687088855391859	287.07926790311	3.91279010409797	1.04716777175665	0.0664926018588033	0.101570950227788	0.654641919856846	-6.03616555201088	0.516756868385358	0.783273227639115	449.672569476438	4.01569256705968	0.971599258052732	-0.0415667066056926	0.0446216039890788	-0.93153770572358	-5.48809422411491	0.353318800938715	0.858837441127139	4	1	1	1	-1	-1	0.924716299442114	1
ENSG00000160294.11	MCM3AP	4281.73112247068	6.14279891985318	1.11270825089399	0.154075371508556	0.114904664479865	1.34089744925503	-5.66751163457843	0.190165870363767	0.780539079562707	1231.16232734168	5.73740281914419	1.00267748211054	0.00385762809933654	0.0753700261562395	0.051182523027653	-6.29815556786849	0.959452710921919	0.986893425770941	1617.99901744683	6.42540156370551	1.03916247850631	0.0554212448186089	0.0624925325438546	0.886845876820829	-6.23055074013864	0.380903559581901	0.694699948483034	2026.39917332528	6.19587924600501	1.07673802924842	0.106667284350669	0.0409270496999698	2.60627836926021	-3.03737329298185	0.010232093886668	0.435701612726746	4	1	1	1	1	1	0.0115888037923492	0.156211789817997
ENSG00000160298.17	C21orf58	85.240498159361	0.417657027642527	1.01642965261088	0.0235103692983232	0.22072877353001	0.106512481007043	-5.37860450909981	0.915895222835596	0.987119708394189	57.2557019941282	1.28275944114838	1.20206538274408	0.265515369256472	0.199320645373884	1.33210169352212	-4.82034821852075	0.190894828821254	0.512512641082192	34.7308529533723	0.88848625977059	0.995018918059515	-0.00720413935048709	0.119959952717104	-0.060054536429139	-5.65516314841603	0.952436159749669	0.984421467210701	46.1756587504104	0.733249093739266	1.08224718624142	0.114030049660148	0.0936821770542645	1.21720110746462	-4.70265763613344	0.225753833639668	0.792778151071672	4	1	1	-1	1	1	0.25812710508245	0.554320776211965
ENSG00000160299.17	PCNT	10303.3727940973	7.38531278456263	1.01991328119902	0.0284464913117694	0.0713505801786891	0.398686194849832	-6.63640802086199	0.692989433852826	0.94848275278026	1076.36895866395	5.50938793154175	0.901477166812106	-0.149637144265928	0.140780778814689	-1.06290891076045	-5.7364037758815	0.29464448350766	0.616274151538059	1881.89764460552	6.63269478234368	0.967302622854071	-0.0479607841002188	0.0957779530862988	-0.500749729501994	-6.51710489002647	0.619520088440321	0.844350186466743	2063.79279127274	6.20772209468887	0.960870544795416	-0.0575860207688855	0.0458880962906461	-1.25492285415693	-5.49354611294671	0.211779668818561	0.786180393605533	4	1	-1	-1	-1	-1	0.283234940196986	0.575576929027202
ENSG00000160305.18	DIP2A	3254.12061963044	5.69848767073777	0.951128259549202	-0.072288193403262	0.0608460267693821	-1.1880511718086	-5.77180765143629	0.244270075266779	0.805716281549479	443.410315971264	4.26224214685493	0.977298759932181	-0.033128433835361	0.0827085780449486	-0.400544110640581	-6.08258792649318	0.691036804348397	0.869268142819987	1076.5082489301	5.842798577065	0.948103532265485	-0.0768834858372619	0.0504181230565725	-1.52491765215047	-5.42272799976629	0.135802492546647	0.454671720849518	1432.09431606849	5.68356939046082	0.965819146077096	-0.0501750315873	0.0378198074942384	-1.32668659392155	-5.34049353304308	0.186960423705275	0.768953913307266	4	-1	-1	-1	-1	-1	0.0770428633296892	0.333134136660949
ENSG00000160307.10	S100B	4461.39769479438	6.10956460765543	1.03043246700064	0.0432499559049254	0.101751841051554	0.425053300834255	-6.44027051052746	0.673875634037337	0.945363541834984	3608.1950738538	7.22766892481215	1.12154097504074	0.16548232966021	0.219015006681493	0.75557530128913	-6.04969711171456	0.454640636291182	0.73833639333688	1312.99248820181	6.10339887620079	1.01089530628509	0.0156335917766757	0.0942008669291893	0.165960168800011	-6.57306192793173	0.869093954661437	0.951789260786666	2245.83391063438	6.24034995553944	1.06910843297255	0.0964081840016664	0.0566012887854404	1.7032860217569	-4.85432041065722	0.0909270160015253	0.692017549225038	4	1	1	1	1	1	0.157439544115	0.447619176350724
ENSG00000160310.18	PRMT2	3088.40408125024	5.67965380945424	0.968179463292327	-0.0466536023417082	0.0635372816695069	-0.734271298926193	-6.20897642580101	0.468567399160374	0.897011733521363	2070.25875797035	6.48535609176586	0.935173048798167	-0.0966947421408796	0.0755502960002516	-1.27987244603989	-5.52392093316022	0.208479348619647	0.529825803210593	1401.77091128169	6.20969814851599	1.01364321508001	0.0195499379305339	0.0488581454078412	0.400136717579877	-6.51374515050424	0.691362084255928	0.879157741565314	1824.10873881908	6.02506138517021	0.999416691547507	-0.000841781744798892	0.0268248190585718	-0.0313807054191444	-6.22069790281556	0.975014517500445	0.995587062740006	4	-1	-1	1	-1	-1	0.690533743457926	0.857619534196919
ENSG00000160318.6	CLDND2	NA	NA	NA	NA	NA	NA	NA	NA	NA	16.9682101506444	-0.580300617025864	1.26403025889981	0.338030999782573	0.347414633438146	0.972990102452772	-4.90007719978882	0.336815048565253	0.652469962346779	NA	NA	NA	NA	NA	NA	NA	NA	NA	17.2912488697325	-0.754952238731477	1.15029733159883	0.202006820629827	0.121058572455069	1.66867010351375	-4.2272955705507	0.0976125985610672	0.692359636076037	2	NA	1	NA	1	1	0.089930025519421	0.354020134851666
ENSG00000160321.15	ZNF208	431.853894405354	2.35383224737011	1.05515785964586	0.0774588532370317	0.382357259404733	0.202582405150676	-5.82116372470651	0.840849139346744	0.97524890061815	41.7441003370851	0.368863536100104	1.38908595152525	0.474135870739582	0.455242581980853	1.04150158510331	-4.94431422965272	0.304334832347461	0.625582217752455	282.544423646429	3.64738172019088	1.07127184051624	0.0993246175310251	0.318567824945631	0.311784837492539	-6.1597174339284	0.756958305407769	0.905624812815392	371.590714204906	3.47407050378644	1.030818874625	0.0437908587620416	0.188176467485106	0.232711663404499	-5.75172548463462	0.816354806825835	0.974479695484824	4	1	1	1	1	1	0.738185367531599	0.887940804656217
ENSG00000160323.18	ADAMTS13	446.563492304408	2.85141441037446	0.83992155405727	-0.251673503730979	0.135953238730191	-1.85117696409162	-4.38130002241502	0.0741573868882186	0.668681523507396	249.402503648471	3.42146136870558	1.07249258751767	0.100967676640016	0.190004717192099	0.53139563128812	-5.8893954134855	0.598289632953383	0.821737452567908	111.353359428401	2.53772624831809	0.858063294386308	-0.220844023934934	0.132006537332369	-1.67297793274349	-4.68167433546027	0.102787250717233	0.405863767846449	183.822005202163	2.72137144744789	0.949852868504717	-0.0742240365150057	0.069935602436177	-1.06131975602473	-5.13462681336643	0.290531205101866	0.826575038876136	4	-1	1	-1	-1	-1	0.0638238059850453	0.309312515411618
ENSG00000160325.14	CACFD1	289.221480885104	2.25983413392751	1.22582483776612	0.293752842209527	0.127746359780674	2.29950068803422	-3.53559074558149	0.0287225049262842	0.565058469174192	299.173592063229	3.69440046244272	1.21936686388883	0.28613224661891	0.11599861477196	2.46668675467732	-3.33419876066348	0.0183423554625749	0.207373041027997	104.809784479423	2.47238419536558	1.03321984294452	0.0471472557334406	0.0999006277730938	0.471941536148572	-5.83984555823338	0.639746476168892	0.854410026914958	145.497542485206	2.37731562018111	0.953161632915461	-0.0692072141907039	0.0604647651011492	-1.14458749777544	-4.98629261980028	0.254503226001884	0.80935608151209	4	1	1	1	-1	1	0.0652897681680913	0.311103098731984
ENSG00000160326.14	SLC2A6	666.093709163294	3.40725975123717	1.04661592430107	0.0657321148921374	0.0851892856029646	0.771600729210129	-5.78136621327503	0.446474778448082	0.892355304119937	830.035396966972	5.14885075296944	0.818521849629142	-0.288907166360351	0.105887286390558	-2.72844055418265	-2.91317245070633	0.00964252013450251	0.165416753856677	300.447050460344	3.98735145366261	1.04685610679528	0.0660631535586994	0.0919965738537623	0.718104498801372	-6.00987793171811	0.477213488445832	0.761908650838012	389.68787524846	3.80642196499508	0.941177533184017	-0.08746121243699	0.0473844220913821	-1.84577986977068	-4.29334610861311	0.0672210069422236	0.657894967473655	4	1	-1	1	-1	-1	0.0218516811721045	0.198551967283924
ENSG00000160336.15	ZNF761	374.765386609867	2.66391297320915	0.956590769583453	-0.0640262244709687	0.113061305910535	-0.566296523424489	-5.74374013126413	0.575466165932472	0.926456978951123	53.746136733658	1.2013733052832	1.18980559718238	0.250725870262434	0.183573660546915	1.36580525504288	-4.76653679846731	0.180165185531627	0.498427913334771	195.405395202167	3.36357743176826	0.953957623319703	-0.0680029145941008	0.0839948961238222	-0.809607699185119	-5.82124185145349	0.423353958860643	0.725738842950855	213.0319925764	2.90936929417806	0.978102405364257	-0.031942574518771	0.0625395306859473	-0.510758142384789	-5.54556499588615	0.610394997017643	0.938270947738324	4	-1	1	-1	-1	-1	0.741799653261397	0.890336782994778
ENSG00000160345.13	C9orf116	66.8653036474201	0.0229526474406232	0.880527371450826	-0.183560243536609	0.239286582515379	-0.767114652259333	-5.10471794839276	0.449096389426257	0.892355304119937	128.682657197831	2.48160978745836	0.917276171573473	-0.124571932087723	0.119841016646497	-1.0394765963575	-5.32046467395533	0.305262749577636	0.62594280974	29.3868320960479	0.626198799153706	1.0701929841679	0.0978709762502362	0.142249104396111	0.688025254469806	-5.39717514514991	0.495737973178836	0.772669027407114	50.5376812336624	0.84191946970309	1.0104182323694	0.0149525770088917	0.071344754039621	0.209582010761266	-5.23395170775078	0.834325154611453	0.976997987693998	4	-1	-1	1	1	-1	0.936529771485605	1
ENSG00000160352.15	ZNF714	1174.08563538464	4.22073268703645	1.08901409639237	0.12302262867718	0.129612393547627	0.949157910828754	-5.79088264104333	0.350235113818351	0.85278773478211	252.996221260363	3.38573763381252	1.05313228450949	0.0746866654416755	0.184266837312021	0.405317997156525	-5.89781635478775	0.687555140303288	0.86784294326974	703.237302160752	5.16588598984628	1.08569370553185	0.118617149332859	0.132765214348816	0.893435452310679	-6.06427235249135	0.377412087249915	0.691501932718446	779.742309814227	4.78270899354791	1.01271733471795	0.0182315515260135	0.0860464208743897	0.211880416881346	-6.01836531192674	0.832535342957228	0.976690390002854	4	1	1	1	1	1	0.55777085671645	0.771888969326276
ENSG00000160360.13	GPSM1	2102.34814156606	5.12787059924556	1.02512583368149	0.0358010106925302	0.0644096638368547	0.555832907049658	-6.23458381496734	0.582507480340691	0.928063527506435	1930.69965502406	6.39994695937552	0.963148113793331	-0.0541704208019109	0.100191790383337	-0.540667260208179	-6.17538329364806	0.591945501402998	0.818624200335537	357.769302883319	4.24513668714914	1.01643189398504	0.0235135506457118	0.0643228925579602	0.365554932476398	-6.24542738227931	0.716783688241415	0.89101766520236	537.829453561834	4.26387842176126	0.969964748763512	-0.0439957782146008	0.0433730721385896	-1.01435697416179	-5.45612733826895	0.312314682004263	0.83928141368544	4	1	-1	1	-1	-1	0.675366125634342	0.848914120175526
ENSG00000160392.13	C19orf47	1133.98582116254	4.09753053195704	0.803650143867418	-0.315360510841165	0.13791187242149	-2.28668138068165	-3.80433113580881	0.0295536674384849	0.569999098063563	421.625440038846	4.18069507709651	0.781929798647206	-0.354889006139651	0.127430740612657	-2.78495600381375	-2.71368865920741	0.00835681561293167	0.157620034097481	215.873952724382	3.50115987083555	1.01865477212537	0.0266651968122583	0.107926794128605	0.247067440736582	-6.1408314352327	0.806225009023863	0.926290702110155	284.355135449218	3.33837739331062	1.03537116022893	0.0501480382871716	0.0780921162458207	0.642165185142557	-5.56160474913692	0.521907590479797	0.91787194061339	4	-1	-1	1	1	-1	0.0402929156870301	0.253381420362306
ENSG00000160404.18	TOR2A	169.922792166972	1.5185705141966	0.949276203749546	-0.0751001764470023	0.186879052831608	-0.401865138489723	-5.56105075009219	0.690673746737353	0.948425136910719	211.548405296901	3.20580654496111	1.01419115195013	0.0203295931502512	0.0908068545918128	0.223877296946746	-5.94943912878517	0.824072346149778	0.933665637679003	76.6642586297684	2.0069126663702	1.05470546086361	0.0768401653027756	0.120230409703762	0.639107572635772	-5.66516150754529	0.526699207262415	0.790214148644779	100.372062549246	1.84877365142508	0.942223185844671	-0.0858592611923332	0.0681654458301044	-1.2595716223485	-4.79056797886749	0.210102267514511	0.784392379585224	4	-1	1	1	-1	-1	0.526328051154818	0.751395167787294
ENSG00000160408.14	ST6GALNAC6	3995.09357587385	5.99490141420029	1.02637095220123	0.037552245738746	0.0850298844051483	0.441635855457805	-6.43190630010078	0.661966169448619	0.943460407240336	5757.59786102248	7.97407265218249	0.986963978720772	-0.0189306633660048	0.0953523009604647	-0.198533891424958	-6.31566973849592	0.843703627880443	0.942089309459461	1795.19489861412	6.57823084089099	0.984503774175476	-0.0225313580608829	0.0411799296952148	-0.547144160459824	-6.48395257623723	0.587572557764676	0.825367963536321	2826.12788385868	6.65822532772184	0.988707910266813	-0.0163837201609141	0.028690236024099	-0.571055607460053	-6.13849366643365	0.568957285881087	0.930325151019828	4	1	-1	-1	-1	-1	0.871555065732114	0.971945243554313
ENSG00000160410.15	SHKBP1	368.991069084391	2.47335099348643	0.932154310683419	-0.10135929362373	0.177105957041017	-0.57230877671865	-5.67035409077478	0.571439533421768	0.926456978951123	196.331039479352	3.07070049059059	1.15426430634812	0.206973613755767	0.174110427317463	1.18874909989385	-5.28197157808655	0.242038447545342	0.567889372426816	57.3687994023266	1.56530299547712	0.85487646820113	-0.226212132888274	0.166960765568265	-1.35488198151429	-4.9477613519985	0.18368953904661	0.512335429063823	107.466038109328	1.88756081443444	0.951053851165885	-0.0724010623079393	0.0957386078823157	-0.756236840177753	-5.21358640670084	0.45088855693145	0.900658013884726	4	-1	1	-1	-1	-1	0.410694681632453	0.672433050330169
ENSG00000160439.16	RDH13	621.837107964884	3.40622769143706	0.985460866051102	-0.0211295138012578	0.0985983637661952	-0.214298828034935	-6.05963459259776	0.831785252200034	0.97363720653349	396.131355571889	4.10745774989462	0.896158291425719	-0.158174512063003	0.0966345237912651	-1.63683232303879	-4.86870007701064	0.110061514083996	0.410623619014624	228.054065748257	3.59995753880429	0.943887003642182	-0.0833139355571386	0.0760228443967683	-1.09590658200471	-5.6057090301584	0.280218285556154	0.613333765388111	309.025909524524	3.48741165299566	0.943245267927124	-0.0842951375463282	0.0460576302253658	-1.83021004628031	-4.27271637220732	0.0695312236720201	0.662410885704869	4	-1	-1	-1	-1	-1	0.0350612829798797	0.238080288704279
ENSG00000160445.11	ZER1	5233.76512170105	6.41078901829234	1.08153884547085	0.113085483295005	0.0614648848912643	1.83983885262391	-4.96483554717309	0.0758522844733423	0.669399696717852	5312.64607444916	7.84691441800533	0.986196239137478	-0.0200533437600075	0.0691714892260784	-0.289907648141933	-6.2928442191458	0.773489600418234	0.910075669734746	1972.87334167239	6.71750275055729	1.01276258140141	0.0182960075251446	0.0437739421975241	0.417965725878338	-6.56240201205722	0.67839364130187	0.873349750470724	2582.43687001682	6.54265932131134	1.00989304754732	0.0142025128351421	0.0280132410108822	0.506992847761704	-6.16417376379641	0.613026989460962	0.938542758501662	4	1	-1	1	1	1	0.323582929996003	0.60853089988394
ENSG00000160446.19	ZDHHC12	47.4486156676866	-0.592722373269136	1.15831609884944	0.212029011541389	0.233961182540648	0.906257222838884	-4.92125903848253	0.372126919456994	0.862332344171847	95.416342064154	2.02537714232797	1.1573098025365	0.210775114017727	0.159358927315361	1.32264390560698	-4.95053352725782	0.193992042968388	0.514719938974876	17.9185277438334	-0.103810576251879	0.901095836598346	-0.150247541975755	0.177908952762275	-0.844519287213825	-5.18878817494351	0.403819608390051	0.711894292182938	30.8506683142427	0.13757240783456	1.06375372410473	0.0891641826637773	0.0788938281352125	1.13017944205931	-4.71943578380161	0.260501465571871	0.812486365003765	4	1	1	-1	1	1	0.217057194737791	0.514890473634368
ENSG00000160447.7	PKN3	68.6381357422428	-0.178565946273156	0.86835370685166	-0.203645278970875	0.356068130869298	-0.571927845588706	-5.14943956074172	0.571694238732144	0.926456978951123	63.9013969149558	1.3387380511569	1.28544171371615	0.362264194971971	0.281023935866313	1.28908661767624	-4.8857093776275	0.205291296309032	0.527001824303219	18.9492643656916	0.00209296108747497	1.01685432004939	0.0241130058456185	0.147769887310457	0.163179429073788	-5.50547680403377	0.8712672622338	0.952623984616696	21.7604689998683	-0.457737522654385	0.948380482457672	-0.0764621222311562	0.147939547215656	-0.51684707483723	-4.98509870283146	0.606149523936321	0.937622765393451	4	-1	1	1	-1	-1	1	1
ENSG00000160460.16	SPTBN4	10862.4459939761	7.48840268259877	0.939733996609324	-0.0896756530776549	0.0563933494865063	-1.59018135816019	-5.50391292440578	0.122431846685166	0.715027654409148	4001.78022645519	7.44162397965979	0.924711634869959	-0.112924553910649	0.0813884482487664	-1.38747643357803	-5.39916103924774	0.173516227675838	0.489294872609593	1554.62077075939	6.36042701697095	0.946366486992744	-0.0795291094444866	0.0775298262171234	-1.02578727858572	-6.09337663646583	0.311667219675086	0.640688219651172	2008.28244014644	6.17244273163049	0.970187682118092	-0.0436642322583169	0.0384410430399786	-1.13587532505053	-5.62245853367368	0.258118480393143	0.810697007641757	4	-1	-1	-1	-1	-1	0.0513690672363854	0.280395865166598
ENSG00000160469.16	BRSK1	13234.3888650748	7.75444477597629	0.926386839304487	-0.110313337031952	0.0569633199802816	-1.93656790141688	-4.98260414001733	0.0624081514476895	0.652367786607917	10539.5526517425	8.83755080559766	0.930983295520357	-0.10317281291011	0.108800154418523	-0.948278184544054	-5.89458365922419	0.3490806938111	0.661423838137987	2085.85681322462	6.78876313852216	1.05680838071405	0.079713812619655	0.0655518597831247	1.21604196865481	-5.92331888689074	0.231688306763081	0.566690293443448	3093.5138633558	6.80462551870435	1.00714582330502	0.0102725843655923	0.0322999132906258	0.318037521437361	-6.26671405376593	0.750971690258122	0.961216945431101	4	-1	-1	1	1	-1	0.463167236316727	0.708771952050665
ENSG00000160539.6	PLPP7	898.861756280347	3.70474654180083	0.992408180352522	-0.0109944675717959	0.0929931108711542	-0.11822883941402	-6.10904719979583	0.90668597048023	0.986192790434518	671.87097688955	4.85943028584688	0.830445983044294	-0.268041764783483	0.0870406666743322	-3.0795003648855	-2.0790935235317	0.00387582277664894	0.129003123872875	189.586597333631	3.33690970407715	1.04146746072986	0.0586177649887227	0.0581200434158948	1.00856368205485	-5.6369132513991	0.319749637624592	0.647245142096049	276.47908905672	3.32676623388428	0.95370228499112	-0.0683891211092034	0.044854056975961	-1.52470313099784	-4.69969919637643	0.129785567089208	0.720559496689755	4	-1	-1	1	-1	-1	0.0170939252885348	0.179588975665955
ENSG00000160551.11	TAOK1	26072.0308905809	8.64809843674543	0.911507639860488	-0.133673346530087	0.0779029389476184	-1.71589606677057	-5.45351402879209	0.0966442682059455	0.694445599918558	2230.92590517386	6.54965054655909	1.05112653569423	0.0719363528683026	0.110913395787912	0.648581285941859	-6.11251603073292	0.520575309742943	0.781119489898454	8635.99489256285	8.83842601442598	1.08709123169255	0.120473020390359	0.0356091828895772	3.38320092218744	-1.7686522457813	0.00170872643253119	0.0903715079062731	10153.8982270445	8.51780680665025	1.01008332730073	0.0144743136946581	0.0270984437028759	0.53413819086304	-6.35389616181363	0.594166914151728	0.935552050573264	4	-1	1	1	1	1	0.0343504247097902	0.236799317572358
ENSG00000160563.14	MED27	371.574495521774	2.55546294070025	0.968727348162218	-0.045837423885237	0.110058937430204	-0.416480705297609	-5.78239921782052	0.68006652201374	0.94614066841115	393.833738148179	4.07046776972777	0.858360019567422	-0.220345214639949	0.102033914991554	-2.15952915908585	-3.97681436925114	0.0372954442684713	0.268138515632686	255.985297940259	3.76577560045962	1.02227334188765	0.0317810047484564	0.062691474531568	0.506943009171897	-6.09171638892895	0.61520991731892	0.842545298379842	307.750953272937	3.46925091490941	0.997388523940049	-0.00377249159360881	0.0446367275710355	-0.0845154158670169	-5.77858232543966	0.93277790786712	0.989738206455855	4	-1	-1	1	-1	-1	0.352261392327852	0.631556597948722
ENSG00000160570.14	DEDD2	555.785315467861	3.18229302426868	1.04634756168861	0.0653621462664339	0.0940761675855184	0.694779006670499	-5.76864326447718	0.49261837315946	0.904469487589862	893.535502786319	5.26131907350907	0.885753380481659	-0.175023028481319	0.0887816013744804	-1.97138850585802	-4.43932314302661	0.0561182724192736	0.313021806087692	241.081431772821	3.68028587446692	0.988166429358371	-0.0171740504567995	0.0523319635673891	-0.328175158852658	-6.14871184071941	0.74463354757145	0.900337407564607	361.157625255883	3.68770260264762	0.966556039633311	-0.0490747144867619	0.0414232228872428	-1.18471502375243	-5.17776938948118	0.238312216768727	0.798906606980371	4	1	-1	-1	-1	-1	0.146650454259681	0.434924607910765
ENSG00000160584.16	SIK3	7323.62124083984	6.87291068559338	1.03647786477184	0.0516893062930695	0.106130223766186	0.487036627821925	-6.52617456166346	0.629823965065881	0.935612048835522	1808.66195348925	6.26950601382497	0.896406753785503	-0.157774576320017	0.110104918233491	-1.43294758173687	-5.32438309950633	0.160186908188258	0.474457707502	2022.42000727112	6.74567748903745	0.930132244954536	-0.104492243638331	0.0731929047347689	-1.42762804696687	-5.65275016450512	0.161804668557482	0.485354962932559	3250.42943346661	6.84544998388163	1.00378842968475	0.00545522186891671	0.0449793450566746	0.121282821304825	-6.32010942302212	0.903656088640622	0.983509764826381	4	1	-1	-1	1	-1	0.452375549057513	0.701415990553571
ENSG00000160588.10	MPZL3	50.0866808544713	-0.573180332952192	0.916365517071743	-0.126004923985496	0.303758595771008	-0.414819286564276	-5.12246368571876	0.681268996690874	0.946385870402915	19.9949364355286	-0.24573450943764	1.10896509835749	0.149213961334687	0.216732559259149	0.688470444148956	-5.10950747569192	0.495409004946589	0.765622547860141	30.3795827647641	0.613238632492658	0.826525055932851	-0.274869539710786	0.185415507669184	-1.48245172783069	-4.65656243168133	0.146707772178529	0.468259493663828	35.1110226468123	0.308186477627399	1.08843424372926	0.122254251705037	0.0995755975388855	1.22775313155711	-4.65776398593548	0.221779348141173	0.791787297012268	4	-1	1	-1	1	1	0.527935587709214	0.752483862892501
ENSG00000160602.14	AC010761.1	50.5658381690561	-0.265781147996049	1.36825285404828	0.452334865876304	0.239056035074704	1.89217087004288	-3.99433580934324	0.0682982284893445	0.662366328050148	39.324037162243	0.69582466404477	1.16786675800232	0.223875686431536	0.253512356053616	0.883095758788924	-5.15280329417755	0.382830888914355	0.686498468532215	17.7723570307774	-0.134944328849204	0.835892153786383	-0.258611276067012	0.204655636276758	-1.26364111329575	-4.82563464133235	0.214281234273306	0.550142964269504	29.0183902425439	-0.0561697681477186	1.0859635808484	0.118975721364719	0.141535402528903	0.840607503415429	-4.89816610122109	0.402126103126517	0.878464471051945	4	1	1	-1	1	1	0.179787764911122	0.473388510308362
ENSG00000160606.11	TLCD1	44.6563415325113	-0.747150068123462	0.788322410537039	-0.343142306636255	0.311609558331901	-1.10119313564434	-4.75801646309947	0.279697537997169	0.82468561957434	93.1311430349637	1.73213525624698	1.53137183322929	0.614824626942061	0.350964841601361	1.75181258651658	-4.36265068333909	0.0880104971149785	0.373942274951316	26.4104248134405	0.418637491374358	1.27250194915298	0.347667866148661	0.20313930839401	1.71147509015992	-4.33263671362625	0.0953850177697815	0.395105436277113	35.7904635325118	0.294779042747786	1.15486208973754	0.207720579493261	0.107819843951668	1.926552403344	-3.91492787982295	0.056238835889283	0.637892401540034	4	-1	1	1	1	1	0.0179664810643502	0.18432380624365
ENSG00000160613.12	PCSK7	1371.49153945599	4.51952402062064	1.03638842659914	0.0515648100736677	0.099397439803765	0.518774026528947	-6.15162273505707	0.607779960220491	0.933598577679198	647.852281710586	4.8136543976657	0.999993321276527	-9.63539340993292E-06	0.0851204154033336	-0.000113197208499003	-6.23386754446072	0.999910283876301	0.99995105482951	735.341410059992	5.27638581290501	0.920344634765301	-0.119753897018556	0.0811323090303782	-1.47603215599	-5.42404196423201	0.148415422864151	0.469871722603228	1004.94880265227	5.16398449801913	0.990917487491336	-0.01316316395703	0.0486795952967728	-0.270404137026641	-6.06928004523999	0.787282292500891	0.969438824928077	4	1	-1	-1	-1	-1	0.690620590121723	0.857619534196919
ENSG00000160633.13	SAFB	4627.88933509268	6.17473656009291	0.967472614355461	-0.0477072705220381	0.0868469230102861	-0.549325973430143	-6.43841904989145	0.58690743752295	0.92990576092908	2548.55550452615	6.76586895986344	0.869137025806838	-0.202344448494612	0.120847616200041	-1.67437682973959	-4.98263665494284	0.102407934264875	0.397660565147559	1122.79138013061	5.90163370765922	1.00672646540152	0.0096717462887474	0.0509647825904162	0.189773129544678	-6.5471524633614	0.850526622929826	0.945384742132467	1436.50892078699	5.68030288676955	0.977329419273821	-0.0330831750177349	0.037858118804141	-0.873872660944689	-5.81678339419332	0.38381450220536	0.869897557557657	4	-1	-1	1	-1	-1	0.242164072302264	0.537850980785822
ENSG00000160678.11	S100A1	2490.62983846917	5.34932497246412	1.10362519903697	0.142250303187142	0.0957582847436194	1.48551431939283	-5.35506199668461	0.147993801525048	0.738914368555188	3672.43091960924	7.22787623594137	1.14810256201634	0.199251526249792	0.250578082381686	0.795167415904665	-6.01952921649192	0.431538229619933	0.721489771441992	423.735144784632	4.48660174453687	1.00277529165405	0.00399835377019262	0.0745918373053692	0.0536031007498031	-6.35336550857529	0.957540439817559	0.986150565674061	869.057648532236	4.92084739586483	1.02223657202933	0.0317291119286578	0.0491380426726916	0.645713793282434	-5.8577250888379	0.519613769952566	0.917371015767885	4	1	1	1	1	1	0.299077011573241	0.589480399512555
ENSG00000160679.13	CHTOP	1803.88512397544	4.8698857576846	0.974540756539955	-0.0372055727920583	0.0706350380866089	-0.526729705255326	-6.20083780912366	0.602311315503947	0.9328374346566	1072.20585471028	5.53659755697409	0.97626859627381	-0.0346499704583721	0.0678584313859538	-0.510621447485218	-6.15782878330806	0.612619752878983	0.828894533444348	922.1372588971	5.60799311472055	1.04515429896484	0.0637159470129488	0.0651978570224623	0.977270571807246	-6.04979808680287	0.334796708432908	0.661053914274911	1262.09896169432	5.50256268625668	1.02358431827497	0.0336299499887925	0.0319938814266771	1.05113692022223	-5.62223785538954	0.295164421295593	0.829621612424087	4	-1	-1	1	1	1	0.526163526261066	0.751373777944785
ENSG00000160685.13	ZBTB7B	748.73191623741	3.5700542131804	0.976397295751813	-0.0344597954778929	0.104126580832034	-0.330941390781667	-6.03886238715837	0.743022941215855	0.958850042107413	502.973436775899	4.39392472165954	1.25900399531097	0.332282861298529	0.175385248642809	1.89458842103226	-4.49833944632753	0.0659054546070792	0.334195690233245	137.725097805369	2.84384393152393	1.18094494432261	0.239941707830588	0.111243430518049	2.15690676485978	-3.90321194354184	0.0375951535680338	0.270189139550821	256.461138942052	3.15376722423026	1.05425818566334	0.0762282232960273	0.0886454055305981	0.859923002661602	-5.3710306940537	0.391429706854071	0.872621158580469	4	-1	1	1	1	1	0.0435583394339976	0.261214781306013
ENSG00000160688.19	FLAD1	566.476520009944	3.16354594213422	0.936395859109464	-0.0948095402488958	0.108624280009184	-0.87282088535712	-5.63282203309994	0.389794762324656	0.870439056080706	351.686083380237	3.92840744917602	0.901498654646698	-0.14960275623694	0.10182832962935	-1.46916635853191	-5.07729151712763	0.15015713591482	0.464031836692739	218.0153477068	3.52157793640079	0.950604456803674	-0.0730829293154008	0.0810338532103623	-0.901881453491776	-5.76665538845477	0.372967124061368	0.688615392164852	343.402539592344	3.6147503953897	0.963315683957092	-0.053919440072192	0.0388825753842461	-1.3867250185809	-4.92774102023939	0.167921728080405	0.756080578492216	4	-1	-1	-1	-1	-1	0.0706741607157037	0.321796393761716
ENSG00000160691.18	SHC1	662.702981099918	3.41538438438046	1.02866476678013	0.0407728966125511	0.152343493773335	0.267637925340056	-6.00172335403153	0.790836396804857	0.967829562053742	643.376654637467	4.73767925455252	1.59410517151311	0.672746814657792	0.177042253986634	3.79992233214892	-0.233345803857822	0.000517663266070399	0.088175154554016	336.435501553819	4.12239697453271	1.36690236868602	0.450910201800884	0.10998694877283	4.09967006842064	0.538847024048866	0.000217869226684193	0.0448769770059404	513.025638448922	4.17801439448574	1.01937078322082	0.0276789090264301	0.0619624396572706	0.446704635574857	-5.83236006744393	0.655838734578205	0.94420351322934	4	1	1	1	1	1	3.97977901661775E-05	0.0153627723141826
ENSG00000160695.14	VPS11	2932.86173453068	5.56112633996695	0.948140857431094	-0.0768266905933312	0.0575293376315686	-1.33543499293087	-5.58722161151632	0.191925272875489	0.780539079562707	1128.21326625207	5.60918664380512	0.856608814845807	-0.223291571675569	0.120562910971819	-1.85207515209849	-4.67083761776122	0.0719280456590076	0.344643933418256	919.419236865043	5.60596512310723	1.01112271611553	0.0159581022729977	0.0571329733026844	0.279315102129438	-6.48486394295988	0.78156207168095	0.916916838911357	1236.19176835904	5.47617419505296	0.976023675306427	-0.0350119513687614	0.0258975979579405	-1.35193817687738	-5.27346935410469	0.178765041048174	0.763341473585647	4	-1	-1	1	-1	-1	0.0564435216043144	0.291278142503959
ENSG00000160703.16	NLRX1	344.537241692536	2.42234998051758	0.964935720423098	-0.0514952550098314	0.181855081954916	-0.283166433713399	-5.80050197259545	0.779022617228858	0.967017843660079	226.36763347127	3.27290904178555	1.2106348896466	0.275763834216922	0.147221536042976	1.87312156651064	-4.37737655678685	0.0688902641804854	0.339311542594334	105.649662242114	2.46274894410154	1.12268519844532	0.166953451950815	0.103864446361239	1.60741676097856	-4.75664083994516	0.11648421972302	0.427997286217156	150.783418172613	2.42969942312909	0.965042842264192	-0.0513351038536845	0.0756744902577667	-0.678367355747281	-5.35615557079819	0.498756123559104	0.912955896061431	4	-1	1	1	-1	1	0.344885592186918	0.626385016422276
ENSG00000160710.16	ADAR	12302.6716789705	7.67012825589989	1.06978438511109	0.097320050947379	0.0600396535624517	1.62092958857848	-5.48214903614516	0.115651228679025	0.709191494603401	4851.62938828693	7.68863023699017	0.968223328065089	-0.0465882404341265	0.0936893427787469	-0.497262965587745	-6.21090342453591	0.621917099120023	0.833396177007479	6288.89368393079	8.39053059197801	1.01489578921969	0.0213315972681178	0.0315676904634619	0.675741460808104	-6.55928792154445	0.503416482276554	0.775636831268757	8031.73745923765	8.18696433606929	1.03521055430466	0.0499242312581404	0.0211906499066425	2.35595564449824	-3.78909986862345	0.019984598278382	0.505865183813677	4	1	-1	1	1	1	0.0204734122632926	0.192456427986506
ENSG00000160712.13	IL6R	454.390987903658	2.94450926438936	0.986866807497748	-0.019072710437787	0.139464965582017	-0.136756283975639	-5.92962962626204	0.892150483098787	0.98583793566692	128.998132367252	2.31102676018172	1.54176269032875	0.62458072126259	0.309996330604753	2.01480036890802	-4.00026118314813	0.0511633678292466	0.302476702905172	181.355863648978	3.21146857664888	1.24272865805425	0.313511327433667	0.157797371877677	1.98679688833283	-4.27231437971742	0.0544052290490331	0.313029679605946	215.558737160269	2.87861539197678	1.07019925713781	0.097879432627907	0.0852592411289076	1.14802139136939	-5.07415352683662	0.253088114627868	0.80935608151209	4	-1	1	1	1	1	0.0291776522721408	0.221913171543908
ENSG00000160714.10	UBE2Q1	3334.24676746825	5.66898877363612	1.07941798397318	0.110253629085022	0.0947872783749825	1.16316905575507	-5.79126085099096	0.254063462037449	0.813005615749594	1924.24307321534	6.36196754368448	0.944257992986913	-0.0827470039965759	0.0805655868507434	-1.02707628940721	-5.79997286098973	0.310987558350866	0.630965576772617	905.025605841303	5.57795950096899	1.00006551992698	9.45221772270526E-05	0.0815661061530312	0.00115884135807236	-6.52179634731336	0.999081618708823	0.999594746341588	1288.54041877759	5.53199118807161	1.01075433169906	0.0154323864514201	0.0398760329580577	0.387009070527454	-6.08339211065556	0.699388373086721	0.954293926113555	4	1	-1	1	1	1	0.786884935092715	0.917838753659107
ENSG00000160716.5	CHRNB2	3916.99634153159	5.95790130563539	1.06027938316605	0.0844444644109461	0.110473930098647	0.764383636352416	-6.22450056918468	0.45069685051129	0.893189224055017	1931.87818079004	6.3453648137271	0.798999486212318	-0.32373351944272	0.110438030004638	-2.9313590565598	-2.48613305944904	0.0057302546117251	0.145205352292182	1022.66708299218	5.76446516096291	0.899451015662752	-0.152883380819979	0.0639716742762622	-2.38986055233995	-3.88130794476891	0.0220748171706309	0.22151633709035	1636.43213995181	5.87140256265991	0.992760096253112	-0.0104829670245691	0.0347873974240503	-0.301343814163048	-6.16317681789323	0.763638432304242	0.964795044721006	4	1	-1	-1	-1	-1	0.0133932479440264	0.163039065523345
ENSG00000160741.17	CRTC2	411.664344072749	2.74925179068365	1.05320659027659	0.0747884539649021	0.153987666202606	0.485678209230738	-5.81016484265631	0.630775470121137	0.93609329619516	403.723213599771	4.12633428406186	0.981187269221738	-0.0273995796524845	0.119874331686351	-0.228569196316147	-6.11058554982662	0.820450078330334	0.932364429377073	123.907322473627	2.67726547905399	1.04953127889768	0.0697451635220429	0.1543193104387	0.451953571615703	-5.88937932725797	0.653947037007687	0.861476978299791	216.780928452824	2.9362008416278	0.986819571980077	-0.0191417654283054	0.0739068529413483	-0.258998518628525	-5.64118170053138	0.796049972688095	0.970953506289446	4	1	-1	1	-1	1	1	1
ENSG00000160746.12	ANO10	861.086503476273	3.74954492260633	1.12963575161586	0.175857654010948	0.100680188080769	1.74669572398763	-4.70890285578682	0.0910733857911991	0.691773072129085	533.701263868859	4.51843934398356	0.963187207012915	-0.054111864440073	0.0908839029970541	-0.595395473297697	-6.01956225357168	0.555168267258353	0.799853784377778	486.097652838101	4.6900436300111	0.990222036026126	-0.0141760400410604	0.0618366247827562	-0.229249899891262	-6.36602107061588	0.819940170725103	0.933033690805555	636.628548290767	4.51983677274862	1.01880282657522	0.0268748673556749	0.0440650921662763	0.609890188230281	-5.8159064822336	0.54300935247687	0.923965291186858	4	1	-1	-1	1	1	0.415097145551508	0.67568011916208
ENSG00000160752.14	FDPS	2306.69786729213	5.24092771822593	0.980629908799893	-0.0282193310005989	0.0606814683505101	-0.465040345391735	-6.30412275966247	0.645309710625709	0.940307678270504	1613.41350632647	6.12990217720964	0.909828328790443	-0.136333739210081	0.076056129529883	-1.79254111473703	-4.78340268810056	0.0811454551626611	0.362389220685318	934.133742807109	5.61184865596304	1.07010014220464	0.0977458133569768	0.0779014779349014	1.25473631499852	-5.74475885050122	0.217460902495619	0.553248662352358	1463.64960983971	5.68341899477618	0.997635009338665	-0.00341600129851998	0.0359834469406673	-0.0949325756410324	-6.16581732836026	0.924515957415763	0.988438456706905	4	-1	-1	1	-1	-1	0.530095651661757	0.753846773743393
ENSG00000160753.16	RUSC1	4740.63016812983	6.24245612553244	1.03983662363298	0.0563568737606057	0.0579434116614625	0.972619183866385	-6.09023805499035	0.338633577646566	0.84786143746366	2305.04646833965	6.60876615533287	0.790645874384176	-0.33889643010865	0.0990106819276783	-3.42282694665405	-1.27894045205878	0.00151658059796867	0.104714283201194	914.439480954742	5.60458254182409	0.98000408767015	-0.0291403280583381	0.0588894056909948	-0.494831416897695	-6.40698757971445	0.623651661772755	0.846079047608886	1403.99468794399	5.67253328670818	0.975434272489854	-0.0358834316354757	0.024939424652969	-1.43882355486512	-5.18766615026424	0.152626872642668	0.742242664059489	4	1	-1	-1	-1	-1	0.00873564716892099	0.138329710321957
ENSG00000160766.14	GBAP1	553.81906318013	3.05317083868207	0.997640027430703	-0.00340874457815387	0.163231667751155	-0.0208828631424049	-5.98415983769324	0.98347940213034	0.997822076410539	222.527068184422	3.24441417471472	0.839306965419561	-0.252729541082793	0.133092974892716	-1.8988946733403	-4.32571619351019	0.0653202405999943	0.332980132746064	193.923039387211	3.29442636169873	0.861513149675974	-0.21505527774354	0.168330226906079	-1.27757968189238	-5.33783838847496	0.20937440795159	0.5444358504476	332.206621410274	3.55639280846594	0.998018132552481	-0.00286206739506742	0.0795788269797815	-0.0359651870188359	-5.79688618799629	0.971365813863061	0.994545489680104	4	-1	-1	-1	-1	-1	0.256233903000941	0.551841731667573
ENSG00000160767.21	FAM189B	646.896943964339	3.3878798594969	1.23289138223296	0.302045703863704	0.101357707810576	2.97999738143436	-2.28709339973079	0.00571565081714733	0.433569976301394	963.284520785892	5.38684760864226	1.03324821664964	0.04718687367331	0.0959767580398399	0.491648964155705	-6.16067486673677	0.625843313811525	0.834488201965886	147.715419931405	2.9493423213251	0.87785219360199	-0.187950045227276	0.119490323451615	-1.57293109431896	-4.90466828254284	0.124267848715467	0.440029748787147	264.731926709254	3.24667986206057	0.9886003431634	-0.0165406876206322	0.0485252454742083	-0.340867675351044	-5.68620624981444	0.733758741396276	0.957172489405752	4	1	1	-1	-1	1	0.165963008586497	0.457234724585855
ENSG00000160781.17	PAQR6	2191.80197888511	5.11681759518005	1.08873744056716	0.122656076311176	0.0936541557094358	1.30967040791782	-5.52419590234311	0.200393819219579	0.787735627736139	5042.0504197644	7.70045570034589	1.0351134139128	0.0497888476526179	0.216710550415573	0.22974814819648	-6.30838342437792	0.819540519728996	0.931897594165262	844.290410743878	5.47863454345891	0.938241292370343	-0.0919690990769166	0.071803177498996	-1.28084998854267	-5.70381374715497	0.208235517539813	0.543018944000182	1894.99947311857	5.9475092779233	1.00841624122472	0.012091259074341	0.0850571004365051	0.142154611576103	-6.19958145692475	0.88718006915109	0.982064343004091	4	1	1	-1	1	1	0.806808943722955	0.93137123245717
ENSG00000160783.19	PMF1	293.747243028561	2.22474047759085	0.887415148643945	-0.172318913954876	0.122739369698874	-1.40394165602804	-4.89896231446667	0.170754131383331	0.764780945101039	440.486406093958	4.25071624423821	0.985074041722511	-0.0216959280733634	0.126108773139733	-0.172041385648274	-6.15106786520714	0.864333393322009	0.950702023416539	135.581603419957	2.83518180635614	1.04775634194846	0.0673032539618801	0.0940705415696003	0.715455155661926	-5.7721683105374	0.478829113696511	0.762931473545159	210.44109874981	2.8954032872907	1.01574718157591	0.0225413614854646	0.0458992292322109	0.491105446922095	-5.54707898183961	0.62418786847419	0.940309105916401	4	-1	-1	1	1	1	1	1
ENSG00000160785.13	SLC25A44	4202.07957005735	6.05498445789786	0.931236381545857	-0.102780672325783	0.0555053653972859	-1.85172499253213	-4.88901998753411	0.0740762946356172	0.668653687492246	1442.73509838564	5.93165632531975	0.820868975962753	-0.28477613209734	0.104631590713191	-2.72170316972384	-2.9587450877682	0.00980747524057162	0.166296093849684	871.27142686786	5.53647713775444	0.991774191060709	-0.0119164122998403	0.0500749157079367	-0.237971689644834	-6.48944149111356	0.813219064093011	0.929960661928617	1555.92332594188	5.80489760618666	0.972672493260321	-0.03997397527283	0.0288868906223425	-1.38381024788844	-5.27892819143866	0.168810653631015	0.756080578492216	4	-1	-1	-1	-1	-1	0.00635942766919682	0.120676302345465
ENSG00000160789.20	LMNA	966.18869509323	3.9961619667783	0.836381084484681	-0.257767660445201	0.12345506795713	-2.0879471755239	-4.18702842811927	0.0455225001617734	0.619350540597405	864.509032435019	5.17553985999617	1.20977981335001	0.2747444928764	0.175060123886003	1.56942932963597	-5.08929320049037	0.12497834206156	0.431962601109478	274.161135652358	3.84345371613491	1.23598668889839	0.305663206054842	0.103254819228574	2.96028028849868	-2.36226815748294	0.00534411668011192	0.130442503849684	398.438129297092	3.65255635950506	1.0200679904753	0.0286653151894195	0.102483789300902	0.27970584796836	-5.78349064018326	0.780152002433241	0.968638567839423	4	-1	1	1	1	1	0.0428551480406673	0.259158809959906
ENSG00000160791.13	CCR5	21.1277283844784	-1.95712237640688	0.750701391802063	-0.413688937128154	0.487817048941596	-0.848041162205634	-4.80745587181017	0.403228861799071	0.875019350257353	NA	NA	NA	NA	NA	NA	NA	NA	NA	NA	NA	NA	NA	NA	NA	NA	NA	NA	13.906123336406	-1.36147872189482	0.988421997574606	-0.0168009763304897	0.250160462728672	-0.0671607981022655	-4.96230106034322	0.946557865518025	0.992426896583175	2	-1	NA	NA	-1	-1	0.789792161346242	0.919654858559488
ENSG00000160796.17	NBEAL2	470.962584941329	3.03341036283365	0.960019860302523	-0.058863843153998	0.14949235714698	-0.393758211305233	-5.89487793865713	0.6965851632665	0.948658836256608	156.678930075192	2.63232293513827	1.49327993257999	0.57848464068257	0.300391930744964	1.925766245611	-4.19428823197296	0.0617682516830006	0.324955665519303	131.532837055131	2.73441608101466	1.13306553132348	0.180231302448302	0.161499489640009	1.11598682355002	-5.42606281594539	0.271640003690124	0.605625282803435	205.634882706925	2.85317575501396	0.9676172866512	-0.0474915513413457	0.0989793945303567	-0.479812506094692	-5.54915836251301	0.632174739589432	0.940871190181229	4	-1	1	1	-1	1	0.448592421797868	0.6993383774496
ENSG00000160799.11	CCDC12	476.566083505425	2.86574036733183	1.07111674697335	0.099115736017287	0.105523627551849	0.939275291389947	-5.56984228395379	0.355200511015503	0.854758299800125	706.469600389117	4.94241003130346	0.957586889446004	-0.0625246947579042	0.0925439562359937	-0.675621588928636	-6.02178547596751	0.503440948507084	0.771228375382161	202.260691027658	3.42599482228952	0.974723332857193	-0.0369353149550961	0.0602225441028441	-0.613313759910581	-5.96184198415645	0.543429748879594	0.800315053213411	335.265317344574	3.57007975895703	1.0125108633474	0.0179373869240204	0.0343503210750328	0.522189789284327	-5.66756744268021	0.602435393121391	0.936952201311024	4	1	-1	-1	1	1	0.872101633802692	0.972075793697882
ENSG00000160801.14	PTH1R	299.776959552179	2.27781583589813	0.962711369151491	-0.0548247669214481	0.171262395680577	-0.320121452836046	-5.76900728521163	0.751127775559219	0.960898176055986	275.340212548288	3.51463326675014	1.13862439731694	0.187291917814699	0.201851746066919	0.927868702966815	-5.63920052972686	0.359430718984108	0.669701306358942	82.6715897754505	2.04357062531235	0.993835642390925	-0.00892081202675692	0.176601350138782	-0.0505138381996882	-5.86680832172785	0.959985273818579	0.986809225561071	101.494676204026	1.81996147674822	0.997010252301034	-0.00431975488995874	0.0984666638835344	-0.0438702269335347	-5.42593043506959	0.965075807241034	0.994154472598236	4	-1	1	-1	-1	1	1	1
ENSG00000160803.8	UBQLN4	2800.73302366157	5.51564467818861	1.07434092720267	0.103451885255191	0.0556415064608784	1.85925744709892	-4.81198839020633	0.0729694087202453	0.666314021132611	2515.46594235547	6.77689712867818	1.05719444562818	0.0802407503666895	0.0747863002858692	1.07293381354567	-5.76098500098121	0.290181306872948	0.61225277692999	840.065712483985	5.48463555349402	0.982783018911273	-0.0250551646843787	0.0483589811306536	-0.51810778677669	-6.37718205673285	0.607474761660566	0.837929334269259	1357.05961900489	5.61489174809588	1.01968348275297	0.0281213985426675	0.0296104121437569	0.949713175424228	-5.73599019097341	0.344037149052277	0.856000613519558	4	1	1	-1	1	1	0.132553153261582	0.417628668169192
ENSG00000160808.9	MYL3	38.3606887185272	-0.888535837426267	1.25440743392744	0.327006014357265	0.285740262734424	1.1444170003483	-4.71088762517026	0.261631796122496	0.816287989487899	72.162932214053	1.3956929696587	1.1924515681575	0.253930671850973	0.350927963643043	0.72359771280372	-5.39625976781275	0.473818534639709	0.750859972926315	13.62213460933	-0.561318156031031	1.14063798520784	0.189840982847862	0.223706878616608	0.848614866122265	-5.145588632361	0.40156533728381	0.710846891562541	20.5489611415742	-0.542880578050351	0.989916244010734	-0.014621629757804	0.128022295586517	-0.114211588620693	-5.05400293943482	0.909247961137581	0.984927477709078	4	1	1	1	-1	1	0.549464639957123	0.765927336236528
ENSG00000160813.7	PPP1R35	115.889834813922	0.862873315662427	1.04531968406531	0.0639442208558379	0.162201594118455	0.394226833610154	-5.42819697853973	0.696242920292456	0.948658836256608	270.502112599727	3.56201974422141	1.02884093506296	0.0410199502254723	0.10460271329574	0.39214996373467	-5.96956326583461	0.697175257111476	0.872525253234025	37.4640374424528	0.966755274927103	1.06794895709953	0.0948426946854291	0.119901909859932	0.791002368487901	-5.37815403781426	0.433995675600841	0.73221275860664	64.214068233239	1.1852636530618	1.0242783960632	0.034607889197707	0.0686087068549192	0.504424158159536	-5.21270187370849	0.614825442706812	0.938542758501662	4	1	1	1	1	1	0.621819926549871	0.81410571844175
ENSG00000160818.16	GPATCH4	851.340219186465	3.69318987095181	1.021933974964	0.0313019897500738	0.10352203453251	0.302370310740402	-6.12067555149086	0.764486885007263	0.964713382549971	743.088567917975	4.98474328118843	0.910305697909558	-0.135576983865134	0.10793724785379	-1.25607226940587	-5.47873751613649	0.216886650882446	0.539595826423012	320.257486432388	4.09315970935972	0.90993837972497	-0.136159244383972	0.0585286031481023	-2.3263709888895	-3.78680385321562	0.0255965002598386	0.235684226373324	446.862958133135	3.99435810821672	0.957974435761485	-0.0619409377695698	0.0471756957679497	-1.31298408558187	-5.08999170274365	0.191523464790658	0.772687858714003	4	1	-1	-1	-1	-1	0.0357452482435459	0.240645820852842
ENSG00000160862.13	AZGP1	55.7510233679493	-0.404357938757837	0.730026933172239	-0.453978403994373	0.426329153953773	-1.06485423242624	-4.80642026406868	0.295561780174456	0.8326185376434	61.5958340419249	1.22454905399473	0.798981514115503	-0.323765970710846	0.319497978157838	-1.01335843368279	-5.14451191467903	0.317406001837089	0.635530478147731	33.0574175653182	0.635784076202932	0.875616188693217	-0.191629467079877	0.296749368639769	-0.64576200434145	-5.42574280609492	0.522427799450379	0.787788773143471	57.8451117985397	0.631218101788275	1.06425328393805	0.0898415418122028	0.198669388940326	0.452216329306719	-5.15101479157058	0.6518740510503	0.944195205235872	4	-1	-1	-1	1	-1	0.667842335256378	0.843904134170556
ENSG00000160867.15	FGFR4	36.2132150863434	-1.09040795645849	0.502435078482944	-0.992990902579177	0.34279681338933	-2.89673317777138	-2.77975263745784	0.00703033526089957	0.440987929420014	13.5501389141754	-1.00781470688977	1.23294209800494	0.302105048822172	0.480949263718133	0.628143281656472	-5.02664831765764	0.533730701251599	0.788816380522294	13.3788302677312	-0.691174097970495	1.22189525251875	0.289120614822013	0.344416398378732	0.839450781620698	-5.11088250463412	0.406620289289401	0.714647333443784	14.4610561506765	-1.11118254215078	0.995090742907892	-0.00710000302609837	0.209658037451698	-0.0338646832355956	-4.99089596684427	0.973037495165453	0.994993316778316	4	-1	1	1	-1	-1	0.190236201677354	0.48563027833246
ENSG00000160877.6	NACC1	6677.20392752002	6.69288004419628	0.931472347677722	-0.102415153911939	0.05876564146214	-1.74277267062455	-5.16257676200102	0.0917675405869249	0.692394579580822	4749.42421554777	7.68456955671395	1.04030984689812	0.0570132860655212	0.10737129011824	0.530991906707435	-6.19419047228403	0.598566610669529	0.821932504842713	628.466627981807	5.0594053439501	0.928454126213856	-0.107097464768382	0.0620168940130033	-1.72690790909211	-5.01421180841639	0.0925449924419084	0.390736477875469	1110.79374552479	5.30009217072604	0.988110769007908	-0.0172553152830853	0.0344671568879521	-0.500630653673581	-6.00033462463383	0.617485729769442	0.938547067936093	4	-1	1	-1	-1	-1	0.138034339068232	0.424138861508213
ENSG00000160888.7	IER2	1040.86154406182	4.09160167759446	0.97186944191162	-0.0411655754571815	0.111648824878711	-0.368705855183889	-6.14965093970203	0.714974236481671	0.95220247712553	1045.58639592726	5.47011062971733	0.816163643631243	-0.293069648345652	0.156047551787963	-1.87807911747231	-4.62123834276846	0.0681908761372569	0.338177879214898	191.083815007425	3.32155482260863	1.15848507297607	0.212239455266918	0.106258329764058	1.99739122324044	-4.26905849358991	0.0531934673829451	0.310569154135363	279.028176916849	3.23527015563486	0.942904153580295	-0.0848169668100113	0.0932531764540837	-0.909534345479092	-5.35731302319729	0.364767482503787	0.861564410458086	4	-1	-1	1	-1	-1	0.23405169530982	0.531255748276767
ENSG00000160908.15	ZNF394	402.60012146917	2.77263422554961	1.06562611846566	0.0917013483693144	0.141985519597906	0.645850003782126	-5.71773335739406	0.523358227755225	0.915562921324951	184.11671904183	2.99016059045645	0.920158860571253	-0.120045138529444	0.0914334858765824	-1.31292313071692	-5.12905673275068	0.197215226627928	0.517637125883927	239.880275668789	3.66567212738763	1.02059572779607	0.0294115077401216	0.0733351541276628	0.401056056811739	-6.11599700421219	0.690691024431321	0.878888806538704	293.456422061773	3.40287619990181	1.01681648993564	0.0240593321465717	0.0400962441874569	0.600039545701342	-5.60114456919261	0.549534414418214	0.92666502851032	4	1	-1	1	1	1	0.791894436083284	0.921142167866758
ENSG00000160917.15	CPSF4	963.11224221355	3.91261794655165	1.0201391835018	0.0287660008723523	0.100550235472165	0.286085862825408	-6.12112592922807	0.776807460546389	0.967017843660079	627.663804660199	4.77122402041863	1.06173119079739	0.0864185507068007	0.0836391506806723	1.03323084947072	-5.70461526475313	0.308137050649512	0.628170488213186	291.226466896048	3.9525722658022	0.968586889415663	-0.046046619826224	0.0609060564077326	-0.756026946121206	-5.97286431725574	0.454430910120905	0.745793071002026	413.236799791744	3.91099335798783	0.972636780526522	-0.040026946370689	0.0442394450280705	-0.90477957725942	-5.49279173903761	0.36727193952421	0.86241541861264	4	1	1	-1	-1	-1	0.693752601924404	0.859461245976495
ENSG00000160932.11	LY6E	3979.98244011764	5.91813479324009	1.00958996729936	0.0137694788647763	0.06778559367539	0.203132820975431	-6.48366825170671	0.840422827345144	0.975105231955071	4888.8490632416	7.72688085379786	0.908630122936021	-0.138234960425965	0.0908773802210432	-1.5211151563759	-5.21812666828258	0.136648900832021	0.446934374901722	747.039995045901	5.31192578842588	0.984228216146547	-0.0229352182169253	0.0507287580619616	-0.452114719404554	-6.3814961061769	0.653832016204316	0.861456604273565	1195.89531444659	5.41156290781448	0.978386471298596	-0.0315236398419382	0.0284248657154438	-1.10901631541607	-5.54536363709928	0.269490180624209	0.816143646636351	4	1	-1	-1	-1	-1	0.227080650619654	0.52335240000364
ENSG00000160948.14	VPS28	973.17978799936	4.03382924187933	0.982268512672482	-0.0258106416825552	0.0779350700866145	-0.331181349472966	-6.14790640996265	0.742843531634785	0.958850042107413	2029.95162476353	6.46262763078912	0.948911992571318	-0.0756538050789078	0.0913385090919684	-0.828279395306664	-5.98221277876639	0.412771530534576	0.707044427420467	487.098729556997	4.6909271446275	0.918274999184855	-0.123001827361872	0.0559884933949157	-2.19691261370934	-4.12783346025414	0.0343827058632637	0.262456933265581	920.174225185834	5.044909924888	0.991218066120998	-0.012725612346653	0.0332744252472599	-0.382444242149636	-6.00523029428835	0.702762403748965	0.954549877073303	4	-1	-1	-1	-1	-1	0.162003277013358	0.452907392393105
ENSG00000160949.17	TONSL	189.45442772967	1.54416460866404	1.11721424937118	0.159905879523592	0.144989819156914	1.1028766050845	-5.11863463404656	0.278977619398659	0.824465235673957	151.787351832646	2.71614531184302	1.11219051096804	0.153403933463887	0.13036770682071	1.17670193949839	-5.23094371715509	0.246756182213411	0.571993586995028	44.7813057111235	1.2414603236273	0.93220852546805	-0.101275387852348	0.108965360134841	-0.929427367807736	-5.32578196711084	0.358706010816188	0.677865734388145	63.5579975368262	1.19415481139389	0.971555782618081	-0.041631263259866	0.0748126804930498	-0.556473354323049	-5.20053607148127	0.578853124383158	0.933547051453182	4	1	1	-1	-1	1	0.874021624971906	0.973383248707627
ENSG00000160953.16	PWWP3A	5418.70351754304	6.52844252460954	1.05852267671798	0.0820521765142628	0.0521931884822375	1.57208591581231	-5.404241078939	0.126572703349116	0.719057916210833	2947.65768080717	7.00046063142569	0.927135825746926	-0.109147385187512	0.0706134109014666	-1.54570334153403	-5.17734236403763	0.130604439870771	0.439275242348856	1479.82630710594	6.30010879427958	1.05392832435571	0.075776755388105	0.0482128757693565	1.57171199972825	-5.4026194262471	0.12455055906793	0.440482113449157	1786.07829752308	6.02581864621294	1.01051641744392	0.0150927607800127	0.0297816842277673	0.506779961287104	-6.10172751254514	0.613175951356498	0.938542758501662	4	1	-1	1	1	1	0.207340896756574	0.504618229960478
ENSG00000160957.13	RECQL4	142.104859349249	1.09058519691469	1.09007865641265	0.124432238784125	0.270168664088568	0.460572432424409	-5.46074499852683	0.648475355642484	0.940981986172873	159.344339794997	2.72106351732337	0.77875815080318	-0.360752736831893	0.2465766840636	-1.46304480572398	-4.89703702156175	0.151816465352474	0.465539916413176	44.1600375560026	1.11773091903055	0.743429308346682	-0.427732529941742	0.23496258462061	-1.82042826364204	-4.25603903138863	0.0768089264105909	0.359792873876773	69.2822432681788	1.23905996181523	0.915358807369808	-0.127590725103547	0.144734903570815	-0.881547725916164	-5.03183223016242	0.379664034974423	0.867903160587359	4	1	-1	-1	-1	-1	0.111013471273337	0.387890950217581
ENSG00000160959.8	LRRC14	1225.68058854975	4.26646015273672	1.01140660534096	0.0163631056279923	0.104693816585419	0.156294862119596	-6.22000151810369	0.876862989071737	0.982941682943619	1240.51825380746	5.74350061141025	0.945733381354055	-0.0804945747612627	0.0745211901054046	-1.08015686071853	-5.72811563624228	0.286995026939512	0.609465612089992	360.828059552078	4.25659676800319	1.08580018930177	0.118758640503784	0.064143590687198	1.85144983670966	-4.68565968110771	0.0721174732904396	0.349765368938724	477.702668290798	4.10187753161945	0.961797514290264	-0.0561948972303508	0.0361163313273437	-1.55594145820137	-4.7865349966234	0.122176504672473	0.717201827091502	4	1	-1	1	-1	-1	0.2531832297418	0.548307158047196
ENSG00000160961.12	ZNF333	991.711986140774	4.04896575827267	1.00201986731734	0.00291111351920681	0.0815618174457436	0.0356921119510773	-6.18588607004983	0.971767763906384	0.995935771855698	181.474370276456	2.94679133141934	1.08231301568574	0.114117801262351	0.143570821066518	0.794853720377343	-5.6192999918743	0.431718449438471	0.721489771441992	454.423062429791	4.59951250592331	1.00724746037001	0.0104181679424936	0.0522130009631752	0.199532065774984	-6.35806329730787	0.842941655117874	0.941412696816931	536.290228061438	4.27590812259446	1.00289816027569	0.00417511430035192	0.0377603483338149	0.1105687443199	-5.94272706942403	0.912130486676261	0.985445464802977	4	1	1	1	1	1	0.983810368969562	1
ENSG00000160963.14	COL26A1	1898.32283233839	4.90151372260995	1.04585923304311	0.0646886857559791	0.070119940312256	0.922543365951387	-5.93986735423351	0.363713214667445	0.858388828116625	1612.35801173981	6.11005693415207	1.04742842360632	0.0668516602144841	0.085445205989777	0.782392170983619	-6.00851111052478	0.438914321855656	0.727777575375362	390.785204692009	4.37550485257745	1.02526682077811	0.0359994130668326	0.0622199879475354	0.578582771459032	-6.17145042411549	0.566384423766769	0.813340595280536	579.054372523574	4.37284464841529	0.943567182144998	-0.083802853270583	0.0436437661571811	-1.92015631668382	-4.2538136636343	0.0570495994333188	0.640885329727028	4	1	1	1	-1	-1	0.312070347301615	0.599444694644735
ENSG00000160972.9	PPP1R16A	1008.36558196064	4.07768913453754	1.00339313704172	0.00488697557509231	0.0873004773274518	0.0559787955885047	-6.19780939165605	0.955735305950674	0.99441064544917	1468.48839688459	5.98824109725396	1.06125112447004	0.0857660824157627	0.158485895581793	0.541159086118801	-6.16581942547313	0.591609867756192	0.818624200335537	215.332241624631	3.49568976465341	1.19539013725153	0.257481544750004	0.115941332043941	2.22079167291627	-3.89423386981382	0.0325837219948072	0.256858076267354	285.190628052993	3.3506896561652	0.969082328526864	-0.045308859678362	0.0593170845340156	-0.763841649236478	-5.47922233790534	0.446358996198304	0.900224309177228	4	1	1	1	-1	1	0.475454017517637	0.716801053489571
ENSG00000160991.16	ORAI2	2248.23290636501	5.08292888460351	0.988215180198602	-0.0171028773644018	0.0825541078635541	-0.207171730238664	-6.34199768600761	0.837296095947143	0.974569650201808	1768.68916052238	6.21579377741431	0.846014177442172	-0.241246254764204	0.140133338724712	-1.72154789830652	-4.90019138678686	0.0934218805793941	0.38415884721709	647.856718905194	5.08244913745599	0.976613265988705	-0.0341407196908833	0.104339100893655	-0.327209257109475	-6.39504790257106	0.745358012583493	0.900584248573095	821.569160394247	4.8592683257586	0.98075455929623	-0.0280359578210134	0.0642070209229635	-0.436649410267007	-5.95700177283068	0.663096948146005	0.946017030040303	4	-1	-1	-1	-1	-1	0.364211744361911	0.638347225794514
ENSG00000160993.4	ALKBH4	268.567254103609	2.0966487263735	1.11977850109481	0.163213386769509	0.138941568212286	1.1746908349281	-5.15247390640212	0.249493411915408	0.810961654071237	416.758194581766	4.17501399054428	0.900987725905972	-0.150420642450325	0.0746938485462571	-2.01382905524237	-4.25642471570279	0.051269923073965	0.302476702905172	149.738878239617	2.98603548359419	1.1023561325582	0.14059038332179	0.0783009717784025	1.79551262428353	-4.5540621868755	0.0807621892570142	0.367582332700879	202.342213752676	2.86508323594549	1.03212126892122	0.0456124899401904	0.0525609103660369	0.867802509936426	-5.31105425929382	0.387116894984409	0.870923146305204	4	1	-1	1	1	1	0.157847027447923	0.448017166734692
ENSG00000160999.10	SH2B2	251.432556168833	1.97120019266862	0.995808845835109	-0.00605926387207101	0.187199754906329	-0.0323679049425195	-5.73490022664521	0.974396192833753	0.995935771855698	226.395115905452	3.26865427584905	0.961880579869051	-0.0560703043485967	0.175813745466606	-0.318918775092284	-5.95265143962489	0.751564078706845	0.899218712004585	22.8663005879019	0.249021766708369	1.05764832273543	0.0808599985412083	0.183754426941299	0.440043812207252	-5.46589021448303	0.662471268511623	0.86493034618311	36.3077655249315	0.357918138540446	1.12625419670582	0.171532481892662	0.0899667844707977	1.90662012543463	-3.93872501182495	0.0587979082246781	0.644858747067016	4	-1	-1	1	1	1	0.188009835923918	0.483261501777581
ENSG00000161010.15	MRNIP	619.12137155843	3.39616517670746	1.0435146078915	0.0614507965543927	0.0996283429690021	0.616800347402267	-5.88490165850371	0.542087553786774	0.920020281803093	376.398038647515	4.03519851467339	0.969010374746476	-0.0454159828949264	0.0968984975003284	-0.468696461415952	-6.01389906678488	0.64200954750089	0.842772616541385	411.059847467197	4.45257368548598	1.06722003474452	0.0938576553638267	0.0561937317325527	1.67025133355676	-5.01558776148	0.103329090372036	0.406831804135018	596.292900084521	4.43438849992225	0.994917669713634	-0.00735094853779835	0.0399024443321283	-0.184223013422754	-5.9604055943755	0.854128321639643	0.978263067048199	4	1	-1	1	-1	1	0.628920525326476	0.818602727673824
ENSG00000161011.20	SQSTM1	6896.92462796957	6.83975966383946	0.94089755828924	-0.0878904390890801	0.0760932196941759	-1.15503640721628	-5.98930331575772	0.257325911179653	0.813005615749594	5240.87965551258	7.79766987425742	0.897891275152942	-0.155387333990108	0.122669726246446	-1.26671297592962	-5.55308082498471	0.213096994491032	0.535049402372619	2232.88065411444	6.88344480416019	1.05138537798454	0.072291576054491	0.0517747322423244	1.39627136488395	-5.70201655770889	0.170973328247211	0.498564973862965	2932.11373595937	6.712343688275	0.982572688392372	-0.0253639564176985	0.028070238965208	-0.903588902436355	-5.90665409867106	0.367900791371036	0.86241541861264	4	-1	-1	1	-1	-1	0.256746420078211	0.55241296978181
ENSG00000161013.17	MGAT4B	1615.26161530709	4.68747387694273	0.913258743806612	-0.130904433449207	0.0940109067283984	-1.39243879252644	-5.37062543043718	0.17417478768669	0.767195555297015	1383.97160338283	5.90940921133421	1.10301127074581	0.141447532693583	0.0990130177453592	1.42857510976341	-5.32005996556498	0.161432604254199	0.4761662382506	401.32445114564	4.41848715170814	0.978068519082793	-0.0319925574416502	0.0630200989472003	-0.507656414003005	-6.21552224859041	0.614714310871299	0.842123112260432	623.455355008203	4.50144816590186	0.963387745470197	-0.053811522282608	0.0427192697299813	-1.25965454519092	-5.24017334806141	0.210072435277622	0.784392379585224	4	-1	1	-1	-1	-1	0.221850567507488	0.51942592146681
ENSG00000161016.17	RPL8	4442.46987028013	6.18416741804524	1.01613410024605	0.0230908085996986	0.0569498945383142	0.405458320632425	-6.48215180757302	0.688059970202941	0.948181848030938	9087.58353982658	8.63024522917108	1.01796315403353	0.0256853428918769	0.116884925209854	0.219748978285794	-6.31276474550625	0.827262746014174	0.935055130740301	1546.65487243189	6.35020174383491	1.00206332595041	0.00297368333130317	0.0574911727046626	0.0517241724495559	-6.60784745238536	0.959027370568133	0.98650203182724	2337.68833042913	6.36105186766988	1.00225831534955	0.0032543870210232	0.0244165301044187	0.13328622073266	-6.25372413969005	0.894175105752117	0.98260578119484	4	1	1	1	1	1	1	1
ENSG00000161021.13	MAML1	1915.2841873254	4.99155954069177	0.961960840278379	-0.05594992925596	0.0694719537140346	-0.805359951243994	-6.03776107941716	0.427042035852408	0.884620846751589	322.182211243311	3.80259712575325	1.14156085126223	0.191007764927821	0.0906257339001791	2.10765482062974	-4.04948033377234	0.0418286338575051	0.279641752990005	392.584155022373	4.37565689913454	0.950288909452402	-0.0735619026351127	0.0824801396063309	-0.891874128562536	-5.95239652902522	0.378237489522071	0.692009716213996	558.59276176721	4.32259183871638	0.981675211458968	-0.0266823089650864	0.0382631135432501	-0.6973376313176	-5.73126229128185	0.486848702784466	0.910845002565465	4	-1	1	-1	-1	-1	0.536219273253211	0.757678030785215
ENSG00000161036.13	LRWD1	682.043024379179	3.45975373270462	1.01793738430562	0.0256488206178602	0.0838916333688969	0.305737528140316	-6.02307526422656	0.761946978798922	0.96366713691836	597.432378170318	4.69185564940316	0.910187021063825	-0.135765080741618	0.0800033916484029	-1.69699156428612	-4.85014442499673	0.0980142148314798	0.39155525000682	173.668989235254	3.190281745453	0.8849695770343	-0.176300234964232	0.0830120139308189	-2.12379180573981	-4.02484833768943	0.0404524974359681	0.278727604339901	244.443107216718	3.1285490918025	0.979101395243486	-0.0304698225556148	0.0495146345506675	-0.61537003821437	-5.53368660428908	0.539396477199479	0.923351586262523	4	1	-1	-1	-1	-1	0.0788727754772587	0.336057884575354
ENSG00000161040.16	FBXL13	105.449471358312	0.638179716393396	0.855969866284946	-0.224368086259179	0.263090223006192	-0.852818032139105	-5.15604783297762	0.400616662937735	0.87391800853789	NA	NA	NA	NA	NA	NA	NA	NA	NA	90.8413668278619	2.25344092287993	1.06214882396206	0.0869859248514362	0.109436175656332	0.794855305658726	-5.60690446532491	0.431778781712542	0.730883503465137	87.979524749772	1.64044666201087	0.962314772185938	-0.0554192196109398	0.10371647230736	-0.534333827385748	-5.28901808562957	0.594031968461821	0.935552050573264	3	-1	NA	1	-1	-1	0.707649010212857	0.867321003003903
ENSG00000161048.11	NAPEPLD	3715.47845149104	5.87960597045723	1.15011581234223	0.201779142455966	0.0837439939674761	2.40947598623409	-3.82669262815864	0.0224168421113719	0.55722806593103	1024.56192406431	5.4041808241147	0.847520388985255	-0.238680018987536	0.135822139046973	-1.75729833635583	-4.80159008151534	0.0870583314800677	0.372146868540205	2020.04473322623	6.74641835613713	0.991607482665909	-0.0121589368509189	0.0517190591941724	-0.235095862924919	-6.62570210140501	0.815433652572563	0.930942448142073	2493.67122696881	6.49198686845594	1.021058619006	0.0300656937589606	0.0307559288232775	0.977557658288164	-5.82151225940305	0.330126191969044	0.847502340359571	4	1	-1	-1	1	1	0.132642032053596	0.417777708856476
ENSG00000161057.12	PSMC2	3334.16001045851	5.67840419233178	0.911371152485521	-0.133889389045039	0.0558568143434706	-2.39701083240687	-3.82653587520233	0.0230619732241692	0.558935084980791	1142.13653729154	5.6031839399296	0.876199691623606	-0.190668387979492	0.0853266797339293	-2.23456940518541	-3.97045145063174	0.0315079504344362	0.253144351115721	1039.08965267588	5.77397199801923	1.0851350304666	0.117874577843412	0.0623550328644334	1.89037792826899	-4.82734557959313	0.0665778732615198	0.339490208728461	1487.74819819115	5.71798150269497	1.0384404309196	0.0544184598207295	0.0233536001282185	2.33019575234462	-3.61268172398142	0.02135106943131	0.512738502533584	4	-1	-1	1	1	1	0.0324382032651677	0.232182566479302
ENSG00000161082.13	CELF5	6968.17978287363	6.8275526415068	0.934401509858409	-0.0978854894799209	0.0612115584366845	-1.5991340848015	-5.40387304816006	0.120424669827553	0.713344259709748	5122.09759906709	7.76500457712893	0.96228953120179	-0.0554570612000872	0.127177295810483	-0.436061018963072	-6.23955981036788	0.665301492032687	0.855908221301377	1187.91965055074	5.97860432887551	0.939624037519646	-0.0898444739523147	0.060869375182922	-1.47602096591789	-5.50842466141991	0.148418413240934	0.469871722603228	1840.47234843011	6.05021212711902	0.980668901725332	-0.0281619660546084	0.0366720053777705	-0.767941806413439	-5.94412290253568	0.443927782733954	0.89995579658932	4	-1	-1	-1	-1	-1	0.114127096606179	0.392253438986597
ENSG00000161091.13	MFSD12	1264.56254422917	4.38003459024852	0.972184099840727	-0.0406985559763766	0.0844836896809138	-0.481732700478528	-6.13670685627288	0.633542751160174	0.937167354002761	1558.93128384053	6.08061558389584	1.00555869861412	0.00799730016913531	0.0801828983162696	0.0997382276902881	-6.30679267339013	0.921085340904466	0.972448955696307	304.977122065429	4.01361132737668	0.979715324979529	-0.0295654873970463	0.0804237945899234	-0.367621144311818	-6.2102286765994	0.715255221174627	0.890208734918022	508.627468883783	4.18797621361374	0.965770192125019	-0.0502481585429237	0.0444021675526273	-1.13166003626664	-5.32952438217323	0.259880553561486	0.812217962354367	4	-1	1	-1	-1	-1	0.45249821858403	0.701450767227292
ENSG00000161103.11	AC008132.1	16.101090107874	-2.81001943119623	0.945781339529754	-0.0804214174958156	0.551401346795214	-0.145849149559084	-4.91937366240353	0.885030371333672	0.984761512547204	NA	NA	NA	NA	NA	NA	NA	NA	NA	15.4540648651202	-0.686715522701538	0.786922203541611	-0.345707079373764	0.361052808484103	-0.957497272560299	-5.07670728941775	0.344545744046779	0.667331436058319	NA	NA	NA	NA	NA	NA	NA	NA	NA	2	-1	NA	-1	NA	-1	0.554170157870758	0.7692852488525
ENSG00000161149.12	TUBA3FP	73.8196537847022	0.108590997224377	0.906277161080607	-0.141975766727212	0.256816983886868	-0.552828573011177	-5.22250572212431	0.584536984668365	0.928939690348316	24.3485128042076	0.055755818536562	0.906739199253167	-0.141240439446919	0.235591864530181	-0.599513229069185	-5.19299379728735	0.552448777122076	0.797916887528836	42.7899722055663	1.15518516373363	0.901313478364598	-0.149899129774618	0.140801005246334	-1.06461690037203	-5.19579412532481	0.293963940034112	0.625598018043996	53.4531859830203	0.956443687415505	0.945390200651005	-0.0810181842266249	0.0805303442077568	-1.00605784097494	-4.90452815196996	0.3162745989825	0.841311959484732	4	-1	-1	-1	-1	-1	0.261640144874887	0.556803053254016
ENSG00000161179.13	YDJC	240.345328929923	1.87411521121665	0.874578880159548	-0.193339585088158	0.136168744393808	-1.41985288877312	-4.82869335632694	0.166110006383029	0.760223287484768	541.066912458378	4.55693390715248	0.887357123978697	-0.172413249321869	0.0938025865139499	-1.83804365880922	-4.60985680356686	0.0740161366729229	0.349111448466317	66.9678901407963	1.82515870457659	1.12321402474259	0.167632854733263	0.0842988025426369	1.98855558652185	-4.06063924911299	0.0542024276380782	0.312579815498896	94.3364930812685	1.73370160490183	0.882497726804283	-0.18033553268758	0.0597402485252092	-3.01866057037714	-1.86559546032253	0.00306157884846146	0.365803901077209	4	-1	-1	1	-1	-1	0.00161068727772556	0.0656506272756258
ENSG00000161202.19	DVL3	5395.80037191201	6.40470157165289	0.943278502107521	-0.0842443067134352	0.0460005379494257	-1.83137655490151	-4.96716694889603	0.0771388413894347	0.672584321231977	1943.57529850601	6.409272241004	0.991659680515975	-0.012082995917846	0.0852447912610423	-0.141744683036933	-6.30997028288068	0.888043152792506	0.959211724496483	522.082864055348	4.79422429671576	0.994533566262502	-0.00790803095429751	0.0571109660043488	-0.138467819887609	-6.39848930231806	0.890623334617192	0.961317646648392	803.069598686363	4.85649449289802	1.00250421824223	0.00360830712842473	0.0341651045879654	0.105613817722535	-6.04650159284699	0.916053113306464	0.986092102050363	4	-1	-1	-1	1	-1	0.536483593033224	0.757690366793359
ENSG00000161203.13	AP2M1	26972.9318518768	8.71686866380132	0.950382928671898	-0.0734191730390772	0.0465153184819261	-1.57838697949805	-5.68004462183816	0.125117977461252	0.717468372453928	15893.5214184759	9.40284420272857	0.803495382808664	-0.315638361239864	0.0981908450087136	-3.21453961631406	-1.81365545241023	0.00269339134295941	0.11489754348403	6205.83196872708	8.35079930584495	1.01193018489687	0.0171097590267986	0.0584887284393423	0.292530877031167	-6.73962050731691	0.771518785013577	0.912420365743296	8499.65188892302	8.24732689334158	1.00826427449463	0.0118738308336276	0.0156500227643986	0.758710131760236	-6.18133148149959	0.449412538671981	0.900543604661433	4	-1	-1	1	1	-1	0.0524251969387777	0.283332375310386
ENSG00000161204.11	ABCF3	2515.10383355596	5.35533641460301	1.02578078550936	0.0367224527293062	0.0856885385007145	0.428557347013218	-6.33920105334371	0.671351750224386	0.944580337520684	1221.90996026134	5.72716658528965	0.877808946996661	-0.188021120062406	0.073298227130955	-2.56515235663867	-3.29850824023377	0.0144580027341144	0.189625060985119	794.619698914139	5.40498284470933	0.961250443463029	-0.0570157362401899	0.0435603798789644	-1.30888978467617	-5.65847663757952	0.19866188148159	0.532308018392453	1026.34245251442	5.20470326109247	1.00685472046102	0.00985553121866908	0.0328840635678566	0.299705393718513	-6.06510026349383	0.764885141430359	0.964795044721006	4	1	-1	-1	1	-1	0.156438863863395	0.446923708020826
ENSG00000161217.12	PCYT1A	1633.57079481771	4.76023642947649	1.03215984699601	0.0456664132132977	0.100929212015901	0.452459821108115	-6.23086507036183	0.6542404509751	0.941970714556543	700.858748176685	4.91087159591021	0.960392068431423	-0.0583046060232223	0.101427994160832	-0.574837415504541	-6.08011471162214	0.568846410755504	0.807121792579299	959.794325596401	5.67118491443305	0.994128458169795	-0.00849581051389761	0.0550531823780387	-0.154320061927731	-6.52061901507527	0.878198034988865	0.955363568614115	1135.1357490554	5.34716824760689	1.0108570293831	0.0155789640206281	0.0355424360388928	0.438320097237585	-6.03790037238695	0.661888745456338	0.945744889411502	4	1	-1	-1	1	1	1	1
ENSG00000161243.9	FBXO27	522.582092823628	3.10585531112028	1.3623780414128	0.44612708719298	0.153548674124029	2.90544408630074	-2.42153692404466	0.00688046181895785	0.438064530903804	703.772086376011	4.91925967593725	1.10691032289003	0.146538345911273	0.10298181602795	1.42295360058033	-5.25824320377244	0.163045313165555	0.477741387733797	219.325274231599	3.52858837104306	0.873198443465916	-0.19561853625587	0.0988464304068903	-1.97901467408209	-4.35158820334542	0.05531054995501	0.315599028407935	317.541390358016	3.52083281120014	1.01273263882382	0.0182533532569215	0.062648609059241	0.291360870273449	-5.75382416101639	0.771244170851001	0.966282346206232	4	1	1	-1	1	1	0.0518343089040441	0.281634479684639
ENSG00000161249.21	DMKN	114.912327050194	0.791793666302922	1.2554510676033	0.328205799296959	0.218475215103855	1.50225644195357	-4.55759592904067	0.143637721663773	0.737469322060336	103.519322030357	2.06470316158212	0.816558561628281	-0.292371738750059	0.236106499200714	-1.23830449284462	-5.04809405280732	0.223326685164991	0.547014149076872	77.081821918224	2.00418198664621	0.819747816808793	-0.286747940517664	0.111117644865975	-2.58057971678149	-2.99167086037635	0.0139759126610672	0.186201921978454	82.9448263970445	1.55819702206478	1.08677023400306	0.120046956645789	0.0863205337329821	1.3907114733226	-4.62010234836502	0.16671173153802	0.755155765981061	4	1	-1	-1	1	1	0.245415982736815	0.541947435924366
ENSG00000161265.15	U2AF1L4	346.129262029488	2.4693487603427	1.00288744645596	0.00415970211019805	0.10206884022563	0.0407538882679842	-5.85437958309151	0.967766079392797	0.995935771855698	292.659384911276	3.6556182202359	0.864209240610007	-0.210547437772539	0.12096075909483	-1.74062596289988	-4.64203745509763	0.0899792554095092	0.377506061213282	99.2077815127621	2.37997679531015	1.00459291916452	0.00661101137638158	0.111748027159219	0.0591599829047734	-5.92079923335332	0.95314380087618	0.984814960139719	196.522383168296	2.81500694980123	1.0589114372583	0.0825819336445672	0.0517567441415519	1.59557821911498	-4.52176331553987	0.113034498458978	0.708308761796342	4	1	-1	1	1	1	0.382069401492243	0.650903440402019
ENSG00000161267.12	BDH1	2190.17720586575	5.16781194979956	1.06693318237675	0.0934698289532245	0.0645303523360945	1.44846301886598	-5.38718924765098	0.158011213879564	0.751036891182639	1039.97069469425	5.47427221251393	1.00127871956833	0.00184362389199962	0.0955220403087097	0.0193005078832211	-6.28145934563275	0.98470407172664	0.994611278325608	897.795367936669	5.58108043205591	0.956771352277757	-0.0637539019917694	0.0541730421227643	-1.17685659681606	-5.84331910585462	0.246785853044723	0.581895702131245	1180.79393119327	5.42992276543062	0.977232751736105	-0.0332258788717849	0.0372073666432312	-0.89299194942702	-5.75967189637365	0.373527391004607	0.864552193762397	4	1	1	-1	-1	-1	0.531784449528128	0.75511294776118
ENSG00000161270.19	NPHS1	43.2639270615656	-1.04986599612077	0.968338644088917	-0.046416424754277	0.390011722163901	-0.119012896578454	-5.11355443357768	0.906070144495549	0.985964524532474	29.204546949461	-0.0735281325778857	1.35161196887899	0.434681031114433	0.488987847620562	0.888940355531556	-4.98238373278319	0.379722224861678	0.684685060233287	12.6644541458012	-0.6761909198483	1.13869610218792	0.187382768673704	0.289107960153709	0.648141160049963	-5.22592257034956	0.520905153648039	0.786505611310855	22.7470862626151	-0.400317984869368	0.998351346422222	-0.0023804671632893	0.185585012773951	-0.0128268286738692	-5.07883960260266	0.989785804678489	0.997808818090471	4	-1	1	1	-1	1	0.902634107698472	0.99098545495887
ENSG00000161277.10	THAP8	140.555199378383	1.10967941840682	0.788900161565349	-0.342085361858216	0.166340457678907	-2.05653733692711	-3.8387502238811	0.0486504956663817	0.629166933266223	171.135335233279	2.88378737184375	0.839035451500578	-0.253196325195399	0.107347782816759	-2.35865444587337	-3.4540869596165	0.0236789639751964	0.228483684591986	44.2272391518621	1.20129035564267	1.07293589754944	0.101563884994633	0.122091747480019	0.831865274196802	-5.38770473506897	0.410834257364514	0.71767025230973	61.551890832572	1.0892714555049	0.92648091770408	-0.110166832846587	0.0677878351629048	-1.62517113257621	-4.30759271037511	0.106571320560211	0.701849998376504	4	-1	-1	1	-1	-1	0.0075830130730608	0.130619187351278
ENSG00000161281.11	COX7A1	244.830120260526	1.94692070096354	0.921679959723662	-0.117662212641889	0.16754817572891	-0.702258989869662	-5.50974915884385	0.48801022532912	0.903042979354926	641.192604327302	4.73324942856241	0.82284206782867	-0.281312541306041	0.237870678850186	-1.18262806776288	-5.54900287360517	0.244427163608271	0.569602586622845	194.256907205861	3.32191885236633	0.904796960331358	-0.144334012290665	0.117411534631727	-1.22930010874471	-5.40087307639504	0.226737851910519	0.562391896767203	434.657679725025	3.86383538732383	1.0053213970629	0.00765679874047503	0.103324579484117	0.0741043300510312	-5.84273733077413	0.941042367940676	0.991557982034567	4	-1	-1	-1	1	-1	0.412482714791815	0.67416700855044
ENSG00000161298.18	ZNF382	3015.15181246134	5.61491271298943	0.982193374606149	-0.0259210040331171	0.0861072758121188	-0.301031518981918	-6.42348835939631	0.765497483628511	0.965208747457786	231.199074084498	3.26651629939645	1.00563521124448	0.00810707018375876	0.177092096003981	0.045778836925486	-5.96465417858444	0.963730312556674	0.988046094846902	1362.17465708415	6.18208137778645	1.04913158673389	0.0691956384706404	0.0370072046818882	1.86978830380306	-4.91158048429072	0.0694606760754737	0.344998110557513	1486.21350435107	5.75612101339575	1.00098525771649	0.00142072664550291	0.0374629005803766	0.0379235623374849	-6.19569473385152	0.969807359671443	0.994545489680104	4	-1	1	1	1	1	0.557214191906276	0.771645478462918
ENSG00000161328.11	LRRC56	191.471991475444	1.59764545189	0.874533169104832	-0.193414991477355	0.118079948756635	-1.63800029991533	-4.48550813978144	0.112022697921715	0.705460411334754	143.309944516371	2.62915849320435	0.900114164378413	-0.151820100181554	0.149069294599229	-1.01845320050464	-5.37229472695299	0.315011737959222	0.633421137190732	34.3767305903724	0.855606161210593	1.02105651436577	0.030062720024539	0.139808247816821	0.215028229693056	-5.62120368474779	0.830928912398788	0.937132197182722	47.9932933471188	0.793389044710658	1.0668064069079	0.093298394405767	0.08420292618216	1.10801843399041	-4.80109436479272	0.269919267928093	0.816705121057976	4	-1	-1	1	1	-1	0.761882648876187	0.903381562071599
ENSG00000161381.14	PLXDC1	863.186985841239	3.81632996508303	1.15706022238685	0.210463955437456	0.109406808223381	1.92368243672498	-4.44287359663026	0.0640704230182454	0.65401644015245	475.060634441238	4.336607596577	0.868253577313156	-0.203811645184034	0.130547598188621	-1.56120562930279	-5.00852646653066	0.126905739610903	0.434779662063356	455.958240799268	4.59274810748366	0.893366638866189	-0.162675714032805	0.0871394924254834	-1.86684257051321	-4.72056802363633	0.069881718083908	0.345261818683072	636.126685197406	4.51928060256776	0.98592874107216	-0.0204447166582988	0.049971030044204	-0.409131383527887	-5.9116991071282	0.683122967830877	0.950834329301103	4	1	-1	-1	-1	-1	0.181798887466165	0.475989849774744
ENSG00000161395.14	PGAP3	246.334068377847	1.97880391972138	0.982070104662349	-0.0261020804912613	0.192577535375866	-0.135540630117195	-5.73976856859436	0.893103100004393	0.985885593049873	624.019017772362	4.74891423725777	1.06137888232545	0.0859397496343213	0.101485153664823	0.846820904643412	-5.87088714150887	0.402486039568947	0.699916269553477	233.882661899645	3.63524548507905	1.02377444226883	0.0338978961340054	0.0676942265613396	0.500750179977159	-6.06489155930763	0.619519774436997	0.844350186466743	325.051371672338	3.54585600668752	0.936511120092828	-0.0946319698183682	0.0544938052322314	-1.73656380601581	-4.42677013057892	0.0848558391554007	0.683993706765746	4	-1	1	1	-1	-1	0.331000067835097	0.615072172342528
ENSG00000161405.17	IKZF3	61.617481360125	-0.0365267799947579	0.914891585196022	-0.128327300962778	0.38806364091701	-0.33068622625798	-5.22100440208683	0.743213735820137	0.958850042107413	21.8084401892324	-0.292674101970046	1.12385586027141	0.168457015090585	0.314765372754109	0.535182804946532	-5.1945196043347	0.595694371637552	0.819885522688027	41.7715194118741	0.90061059277422	0.758981161575516	-0.397864017466473	0.297174089714555	-1.33882472004418	-4.89134728774134	0.188814873452608	0.519770532523786	44.2814614028493	0.473413412880296	1.38145985852706	0.466193641958352	0.189386195304008	2.46160308152347	-3.11177083065222	0.0151548738976744	0.481528368044363	4	-1	1	-1	1	1	0.0752823584155316	0.330006300790493
ENSG00000161509.14	GRIN2C	1431.64384089121	4.51753368321306	1.0799925910097	0.111021415212607	0.104406727164954	1.06335499854528	-5.73136685229003	0.296229644432811	0.8326185376434	1125.12008022985	5.33254434100467	1.655518497852	0.72728313070486	0.321713550280497	2.26065433075714	-3.90425971948916	0.0296922803717094	0.24703389261048	305.988868482073	4.00167718783469	0.93072024708157	-0.103580502611496	0.110411666622347	-0.93813005255852	-5.83271933937716	0.354275596613435	0.674259054930615	546.828914031544	4.25827843922367	0.950021605065082	-0.0739677717955387	0.0739407045794611	-1.00036606651548	-5.46529174680706	0.319009610445353	0.841663511928346	4	1	1	-1	-1	1	0.427308092264702	0.684466332428075
ENSG00000161513.12	FDXR	117.720563773379	0.924170945105595	1.04933106463166	0.0694699209550662	0.235434906023102	0.295070608383998	-5.4561514923429	0.770002201905806	0.965605052293556	184.055563241018	2.977900164365	1.17340096924483	0.230696088807723	0.141766966267039	1.62729086247901	-4.70431074758633	0.112079816700009	0.414681703343289	52.0310208810629	1.4559217380172	1.24996680435409	0.321889781423639	0.107649576974681	2.99016299431763	-2.08775058374664	0.00494153958455553	0.128180963674943	71.4590115280155	1.35158071711152	0.958863334233696	-0.0606028907739261	0.0874972074511316	-0.692626571056838	-5.1584746609509	0.48979120219873	0.911279122940259	4	1	1	1	-1	1	0.0593033293512396	0.299091170213604
ENSG00000161526.15	SAP30BP	1751.51880382303	4.89147786370297	0.975209311064963	-0.0362161943567196	0.0724401539863686	-0.499946402150588	-6.22481783782183	0.620813706520719	0.935612048835522	1110.66613165132	5.59767764287835	1.09359937505062	0.129084323612916	0.102850801691024	1.25506385454049	-5.5303933853751	0.217248396283275	0.539942584134906	657.351839005778	5.12394107601406	1.02771858175557	0.0394452681428991	0.0578221938560883	0.682182143435668	-6.22544814026329	0.499382323079088	0.774646826066119	866.449605348884	4.94571477537769	0.938457741996278	-0.0916363117758042	0.0344998529750293	-2.65613629838161	-2.79028347233934	0.00890358923023206	0.423843516645063	4	-1	1	1	-1	-1	0.0517940551987346	0.281568006866153
ENSG00000161533.12	ACOX1	3120.87796601213	5.66647506286335	1.22658138932932	0.294642966538013	0.117370447549141	2.51036758136797	-3.5892888497582	0.0177722657597323	0.537324314626675	1434.81670469513	5.93514513946062	1.21642825870575	0.282651236954131	0.121788064660044	2.32084513160724	-3.81461245151464	0.0258551507386958	0.235597807479288	2178.50045075182	6.8507326859925	1.10345583486984	0.142028887805687	0.0461098167844707	3.08023101608856	-2.40151187542809	0.00389403067714948	0.117914197066113	2443.18387826406	6.45434398115761	1.03577914235336	0.0507164120981481	0.0283075103495583	1.79162390022546	-4.73506907128281	0.0755419562827859	0.672722407333235	4	1	1	1	1	1	4.73222196849985E-05	0.0161258882895507
ENSG00000161542.16	PRPSAP1	1387.24912971308	4.52157125732354	0.990499747190519	-0.0137714879977701	0.0850771947577005	-0.161870499338762	-6.26340854249179	0.872509039087039	0.982050450321354	544.408502769229	4.55652443326663	1.03433426398923	0.0487024942299469	0.0918681959779355	0.53013443566089	-6.05265249869389	0.59915508463952	0.822307947443211	584.598669134872	4.95894976421311	1.02974535523201	0.0422876188025714	0.0741245516090103	0.570494092505661	-6.27155846781698	0.571799222166458	0.816823463983485	733.187019828452	4.72629129650148	1.06450971529891	0.0901891166756885	0.0422192669477967	2.13620754683414	-3.90141173250824	0.0345545702616456	0.568245238556199	4	-1	1	1	1	1	0.0877285437920014	0.350043333955061
ENSG00000161544.10	CYGB	463.768260676202	2.88062866564896	1.0154306035295	0.0220916464633212	0.112886029261249	0.195698675982262	-5.92859725115636	0.846184878280814	0.976344775287029	677.232425384491	4.88181219594514	0.97263441197461	-0.040030459606387	0.10548872100468	-0.379476205845848	-6.16358900440923	0.706482388915509	0.877758126180642	126.712816343257	2.73836038015487	1.07482434436474	0.104100903330603	0.0887129272128041	1.17345810358491	-5.35208513641982	0.248128322088917	0.582984644163877	170.510295196387	2.60701172999309	0.989838855765237	-0.014734419100355	0.0528058169169454	-0.279030227361688	-5.55595755635276	0.780669282470715	0.968841711738644	4	1	-1	1	-1	1	1	1
ENSG00000161547.16	SRSF2	1632.49519776416	4.75439273047464	0.984325942319838	-0.0227919769806295	0.0633674740529932	-0.359679430516181	-6.26763386548173	0.721643434545738	0.953733945483215	1571.19773390578	6.08357113216266	0.953446106367178	-0.0687767025205292	0.0716158470472691	-0.96035591780593	-5.85856749282531	0.343049516435733	0.657128930474846	1368.46378102563	6.18217867345657	0.995287152585227	-0.00681527391105423	0.0458151267109711	-0.148755976471461	-6.58111817385701	0.882555885808372	0.957687147779175	1529.50117181785	5.78474346096344	1.01682096124264	0.024065676180437	0.028972965827195	0.830625222283878	-5.85803940458341	0.407722871419289	0.881800465699865	4	-1	-1	-1	1	1	0.998164781255382	1
ENSG00000161551.14	ZNF577	635.547040597791	3.3973121638024	0.911653516647107	-0.133442477507527	0.106682240879415	-1.25084059359383	-5.32889623260498	0.220801442195602	0.797205830913164	86.6638142529394	1.76754325975281	1.14013865557239	0.189209285392298	0.279118338801285	0.677881955749972	-5.49319728764047	0.50202280244495	0.770024610149856	478.426819648351	4.66590151825837	1.03770489581425	0.0533962260882241	0.0614224377514383	0.869327692663481	-6.01387617055634	0.390285538186421	0.701790546369416	538.566414225984	4.2455763115606	1.04982378781674	0.0701471928655884	0.0583249076703844	1.20269702374869	-5.27264554766747	0.231300462947167	0.794033505438027	4	-1	1	1	1	1	0.345548885851533	0.62716287853938
ENSG00000161558.11	TMEM143	210.877936845678	1.73723744307551	0.984344621890392	-0.0227645991914801	0.151621231901322	-0.150141236197683	-5.6834745762658	0.881672830065057	0.983890239228496	158.482833256688	2.78867764436764	1.03633367048132	0.0514885853064635	0.104659851658561	0.491961191330924	-5.77775482135032	0.625624662643873	0.834379340572564	54.7420008425372	1.52498658691872	0.896637076044783	-0.157403938661785	0.118488134853729	-1.32843629327187	-4.97620234498085	0.192188805242882	0.523630312223155	90.8252337554709	1.71388595710447	1.12364719937419	0.16818913199141	0.0841378685865665	1.99897067535489	-3.8228125027336	0.0477170444847948	0.612172240750925	4	-1	1	-1	1	1	0.179046977369282	0.472373950169268
ENSG00000161618.10	ALDH16A1	177.395199580747	1.52897011661144	0.888124232800287	-0.171166596793111	0.179545272226111	-0.953333912226614	-5.23495423159426	0.348150912157239	0.85170184888541	226.522204745469	3.2546933752327	0.887409828828221	-0.172327562550497	0.182386231174639	-0.944849627302676	-5.56738870678144	0.350805484983885	0.663104896573031	48.8209052457269	1.34682049218886	0.911469910713531	-0.133733063835109	0.1453008304801	-0.920387470554926	-5.34680629797147	0.363346331416098	0.681254238428015	73.726328444691	1.31349945840298	1.09080885590995	0.125398318168802	0.13127477865522	0.955235418816806	-4.98076609996153	0.341248582682072	0.854235308634682	4	-1	-1	-1	1	-1	0.806977574345075	0.93137123245717
ENSG00000161638.11	ITGA5	158.06659413664	1.20998273711802	0.912391525590808	-0.132275048111154	0.26691845515243	-0.495563515964511	-5.46432451571687	0.623866095605593	0.935612048835522	178.751136101814	2.59607509302528	1.90278660567393	0.928113774854978	0.41749545223546	2.22305122100237	-3.65641592878421	0.0323407562016486	0.25567529892	97.5048626791834	2.22247124093237	1.4207273049094	0.506629669564024	0.238309264435012	2.12593358787436	-3.87480874853438	0.0402620531245485	0.278139940944614	118.169687023234	1.95609828157555	0.9840815362888	-0.0231502395604921	0.130827434548479	-0.176952484319438	-5.45571568339316	0.8598237483306	0.978986539433034	4	-1	1	1	-1	1	0.0933282052841395	0.36015942200473
ENSG00000161640.15	SIGLEC11	17.9844111843284	-2.08003684874638	0.729763482453669	-0.454499134977749	0.43252899787761	-1.05079459922443	-4.68020601938215	0.301866638777035	0.834326278549999	NA	NA	NA	NA	NA	NA	NA	NA	NA	NA	NA	NA	NA	NA	NA	NA	NA	NA	14.6555045812603	-1.21569485663657	1.23454251837577	0.303976524608311	0.219432378247516	1.38528564943789	-4.46674180621546	0.168360250974278	0.756080578492216	2	-1	NA	NA	1	1	0.293379723017868	0.584780885967779
ENSG00000161642.17	ZNF385A	1777.10089951595	4.86939757505229	1.12126369653315	0.165125608154363	0.0696128080587929	2.37205785485486	-3.78569822547276	0.0244045762157432	0.564214785038164	2918.78807314182	6.97604800713336	1.08020223197633	0.111301434385563	0.155626617206057	0.715182507875207	-6.07643108932889	0.478941302580127	0.754095272132725	162.331517182037	3.00914447708469	0.724979915772389	-0.463987066403826	0.191355947742082	-2.42473292248647	-3.43525391371381	0.0203328587327102	0.213306132213426	431.625081854201	3.94329098240114	1.01821553315712	0.0260429795906381	0.05305260532798	0.49088973914921	-5.76666436438164	0.624340012837562	0.940309105916401	4	1	1	-1	1	1	0.166511377147286	0.457553412347027
ENSG00000161647.18	MPP3	257.439738475978	2.08227279165588	1.09858199079128	0.135642546860658	0.159084447773953	0.852644923867076	-5.44063264661506	0.400711138979508	0.87391800853789	103.163408966179	2.05001204566723	0.756066616057716	-0.403414740835103	0.225797267815202	-1.78662365908372	-4.31310566261936	0.0821139102893584	0.363601827674886	94.820761898435	2.30658824355841	1.23010481164315	0.298781246292649	0.132907337975143	2.24804176236325	-3.66462537091696	0.030633682987624	0.251819876110553	120.188942280752	2.10401001001731	0.974758082242424	-0.0368838830559633	0.0757666840141045	-0.486808727818907	-5.39792321585686	0.627221505022085	0.940678721912559	4	1	-1	1	-1	1	0.396324905509682	0.662840902540762
ENSG00000161654.9	LSM 12.00	893.743915386418	3.8164035403852	0.911203422883402	-0.134154928429974	0.103457889341087	-1.29671047113364	-5.34551393971094	0.20476064394903	0.788783875539198	679.409254074698	4.87379543684537	0.86742393418142	-0.205190843929301	0.0668085796701207	-3.071324745152	-2.10003352499356	0.00396128066203363	0.129277127731325	377.847645563221	4.33057526248303	0.920832043900455	-0.11899005640864	0.0537149642972449	-2.21521242665599	-4.0411535843422	0.0329963681848836	0.25831926741265	565.316277511702	4.34554560854864	0.989826779310657	-0.0147520207001667	0.0353720597228495	-0.41705291735209	-5.8763359631507	0.677334188020768	0.9492818531876	4	-1	-1	-1	-1	-1	0.0036504131775647	0.0935790867891522
ENSG00000161671.16	EMC10	2165.85446517772	5.12749177484718	1.00862217351623	0.0123858469161688	0.0716834139932294	0.172785393805862	-6.36671172008602	0.863997595315959	0.980128981491407	3246.45327510288	7.14432746786555	1.0285706050101	0.0406408293531429	0.0815420093683877	0.498403579552929	-6.20667683072704	0.621120759510768	0.833177406480304	594.048754791148	4.96785173128265	1.1463089744004	0.196995958366757	0.0660715944894857	2.98155296370373	-2.45366662644527	0.00505450706102846	0.128380037479055	948.835080664247	5.07503694363577	1.01875131505821	0.0268019216521653	0.0315695335235728	0.848980604422059	-5.73582276215876	0.397467695126438	0.87540813300636	4	1	1	1	1	1	0.0375156974217121	0.246010320531035
ENSG00000161677.11	JOSD2	308.307877170321	2.35284065300564	1.1755914158752	0.233386729634811	0.12250991260608	1.90504363826661	-4.20511492698567	0.0665428290007645	0.661531258237023	611.622807836895	4.72482977004679	0.949390844154247	-0.0749259582830218	0.139245431940437	-0.538085574793376	-6.08211742213734	0.593708794882986	0.81919424037609	53.4669988368777	1.47956366638465	1.18251403012842	0.241857300754196	0.122956840380722	1.96700972475637	-4.05406185671148	0.0567327349731368	0.318073684088366	68.5039589191773	1.27130768788344	1.07457197236558	0.103762114406028	0.0725110586725419	1.43098330524472	-4.54348891893592	0.154857490883122	0.74322526371138	4	1	-1	1	1	1	0.0229854391843288	0.201641796912545
ENSG00000161681.15	SHANK1	11361.7680454014	7.52936446185838	1.00782379589848	0.0112434255396126	0.0741916565302587	0.151545686744804	-6.74154023184933	0.880574662293922	0.983798825963291	9591.22799752331	8.59069400836663	1.06679206225185	0.0932789952878561	0.244783677899982	0.381067055157042	-6.26424437622347	0.705311583384399	0.877317717077408	491.4136153936	4.52277224643976	0.75661241024709	-0.40237365466833	0.219809471194769	-1.83055649277184	-4.78314307210817	0.0752495048612101	0.356545240564037	1174.32651459649	5.28866508130296	0.960649485994439	-0.0579179667618614	0.0485274250306971	-1.19350999409559	-5.44843249285092	0.234864034625795	0.796981682715688	4	1	1	-1	-1	-1	0.190487007461301	0.485715284947631
ENSG00000161682.14	FAM171A2	2473.79017728621	5.31267043427377	1.14428079080503	0.194441113126305	0.12633238970774	1.53912320962288	-5.27420935626792	0.134409862592928	0.731708089155743	3021.60896107245	7.02876941857911	0.905168292789273	-0.143742045674568	0.0862929371897757	-1.66574519718167	-4.99843588547144	0.104127385590393	0.399983793871213	310.639029375207	4.04795312469514	0.988051071183281	-0.0173424799614178	0.0588165503400718	-0.294857142439418	-6.23164750017563	0.76975501052035	0.911683977184834	451.633353046313	4.00931527496708	0.978715437777812	-0.0310386387181315	0.0411815468957004	-0.753702593949235	-5.62431475638162	0.452403827659683	0.901146807472657	4	1	-1	-1	-1	-1	0.371867363732668	0.644272999117844
ENSG00000161692.18	DBF4B	365.489109948945	2.61509744498772	0.879985391934556	-0.184448520181175	0.13591953718879	-1.35704199702343	-5.02939105086499	0.185038854499228	0.777091450758067	129.841490301784	2.45875978982977	1.14092442923302	0.190203235814671	0.182024124938458	1.04493421341253	-5.30728374307669	0.302766343402685	0.624256979343985	142.399621044103	2.88146752664881	0.911873637314594	-0.133094177789331	0.141766527065927	-0.938826537857118	-5.62363112007075	0.353922587232421	0.673850585773092	206.018282381434	2.84576835581944	0.949672030952435	-0.0744987298772734	0.0775622042093036	-0.960503000614019	-5.24129550653844	0.338602293648188	0.853836125232805	4	-1	1	-1	-1	-1	0.256321281491098	0.551852717237074
ENSG00000161714.12	PLCD3	1766.17943174731	4.79432054191581	0.919498122617352	-0.121081465865594	0.152629149778953	-0.793304988208034	-6.01115332224282	0.433921048264598	0.887618910830902	1654.8079951164	6.13196096711041	1.39161770629832	0.476762940369856	0.146488712598316	3.25460529970783	-1.6992283511118	0.00241453465049692	0.112275815893585	266.027762676166	3.79795134524283	0.91980530364447	-0.120599578492069	0.102806255430436	-1.17307626843459	-5.56856470102092	0.248279485975183	0.583008234738229	489.700414827257	4.08093428059293	0.942118631271483	-0.0860193599207341	0.0981537747410801	-0.876373426774921	-5.54980702562823	0.38245907982391	0.869110892931087	4	-1	1	-1	-1	1	0.215306464485957	0.512704896118337
ENSG00000161791.14	FMNL3	1285.54836064239	4.41558587034003	0.945802634020241	-0.0803889352415209	0.120827830831322	-0.665318037147796	-6.05230840081879	0.511004536091381	0.912186776870621	433.832972754305	4.19456458999012	1.08958614279955	0.123780260590475	0.174611178523209	0.708890814650923	-5.90712772213857	0.482791853582654	0.75667900531484	481.60194602748	4.66821411870052	0.850020049795849	-0.234431223754791	0.0974965613859338	-2.40450760952287	-3.71899876213657	0.0213273249440763	0.218625687883993	737.281779410395	4.71087835429208	1.03033828016194	0.0431180801148665	0.0543192194633762	0.793790495166045	-5.7223826820281	0.428777822762219	0.891176394175983	4	-1	1	-1	1	-1	0.415846454027327	0.676119963738741
ENSG00000161798.7	AQP5	18.4534580828246	-2.16525292847459	1.28940762264352	0.366708417463693	0.468535179450903	0.782669975589569	-4.80043876905463	0.440045351769966	0.890676063519651	30.0979867195431	0.301703048818702	1.05574734295904	0.0782646162562948	0.262400326281807	0.298264172782475	-5.386756388872	0.767153840879838	0.906963702745381	NA	NA	NA	NA	NA	NA	NA	NA	NA	NA	NA	NA	NA	NA	NA	NA	NA	NA	2	1	1	NA	NA	1	0.580505972850777	0.786750991768412
ENSG00000161800.13	RACGAP1	303.067775314708	2.35703545686803	1.08310156639077	0.115168536074374	0.132879774596709	0.866712307602198	-5.47307461561516	0.393079629578903	0.871108713437669	169.949054896125	2.84730056982924	0.946286006749992	-0.0796518033331547	0.125093670499	-0.636737278676235	-5.69257567516073	0.528177747848345	0.785303340917096	270.609158756777	3.82965332732453	1.04789203191047	0.0674900784673723	0.0809962858192235	0.833249053147995	-5.88733017016544	0.410063520811428	0.717237561273487	337.899077604316	3.58760907261973	1.00251852135565	0.0036288904668498	0.0496251481320745	0.0731260379755788	-5.80328253654099	0.941819293674383	0.991693966359148	4	1	-1	1	1	1	0.83824541345621	0.95115564575785
ENSG00000161813.22	LARP4	2831.93540408065	5.53858140954367	0.918673773105479	-0.122375452608873	0.0644949047396496	-1.89744372990197	-4.74448928263811	0.0675744105168658	0.662366328050148	396.279379974786	4.03367587984533	1.01866722993124	0.0266828403803692	0.148160292533254	0.180094409400415	-6.09604643338805	0.858051598098957	0.948315449595786	1542.33820818176	6.3597619395978	1.03019064858938	0.0429113493720927	0.047128944785764	0.910509445249762	-6.19916162389793	0.368461382513815	0.685423801824525	1771.81333173566	5.99088052865382	0.989620258277694	-0.0150530612084676	0.0318175200269186	-0.47310604961456	-6.11240189673328	0.636938554812299	0.941945338107604	4	-1	1	1	-1	-1	0.414340990271853	0.675321613189947
ENSG00000161835.11	GRASP	2832.22039925065	5.37516247864898	0.844630203359251	-0.243608257104636	0.0899371753066358	-2.70864919066079	-3.13405516438427	0.0111215842878835	0.492523894740454	2173.19794275141	6.54140901144826	0.774725972485522	-0.368241988429884	0.138294016611429	-2.6627470765026	-3.10444288540888	0.011366530968723	0.174216879864572	296.915065392136	3.96263195037636	0.882060456925975	-0.181050552576065	0.0909719833546407	-1.99017923870327	-4.39755580111228	0.0540157820604464	0.311998814590593	634.350876921319	4.44915733893155	0.872949999414724	-0.196029072948181	0.0712171311270557	-2.75255503620966	-2.50774748045905	0.00676761379128125	0.388541048556007	4	-1	-1	-1	-1	-1	1.19707300477655E-05	0.0066829925694442
ENSG00000161847.14	RAVER1	466.687044955209	2.94721272991133	0.976919757163886	-0.0336880288001768	0.108140114617971	-0.311522037119964	-5.92499781436223	0.757590001783415	0.962424720130847	380.09958036254	4.03529225262908	1.12600999095242	0.171219628336054	0.108767767340062	1.57417617850642	-4.95536046473556	0.123876669868258	0.431255098798222	72.3795466012562	1.90587805338974	1.09316144949465	0.128506489010025	0.14017188360942	0.916777927933826	-5.4579537800327	0.365210043009693	0.682365197635045	140.784768603805	2.30943065016378	0.989736095562601	-0.0148842003801978	0.0688198376610776	-0.216277760687247	-5.51984177573147	0.829113503564791	0.976638150640187	4	-1	1	1	-1	1	0.59384816764931	0.79551826124214
ENSG00000161888.11	SPC24	54.3425484371254	-0.409957317065046	1.01856719087708	0.02654115236845	0.294043262356672	0.0902627462222068	-5.25972031988096	0.928687179707295	0.989591245342411	53.1347667278334	1.11712796278398	1.24187053564358	0.31251478119094	0.240693887199708	1.29839101784767	-4.80486286788589	0.20210957860986	0.523690540519379	18.2987995759827	-0.111903654087761	1.37864828471733	0.46325444915514	0.193509990171417	2.39395624352405	-3.23917069710667	0.0218634454016942	0.220796646408061	28.0822829461824	-0.0631866706026571	0.980100480846132	-0.0289984315908634	0.138628506468008	-0.209180870007825	-5.10356718594331	0.834637619689071	0.976997987693998	4	1	1	1	-1	1	0.161583507540053	0.452550910610366
ENSG00000161896.12	IP6K3	65.9547067873052	-0.374384127997155	1.44314734876194	0.529218609929826	0.393362171904247	1.34537240164173	-4.56739378381927	0.188733860230401	0.780539079562707	15.779868068407	-0.92387258890594	0.470470791633876	-1.08782293638198	0.384294538056384	-2.8307010083562	-2.62846818802797	0.00743493241086202	0.154225586507617	39.2205573586095	0.929198820713074	1.2986700058794	0.377034886241801	0.24991071788948	1.50867833691126	-4.65978903894537	0.139893301093584	0.460961402281865	63.6184974731056	0.818678335760989	0.927943523062014	-0.107891092851124	0.178334688744713	-0.604992184137382	-5.13644048348726	0.546248904221952	0.92496872579459	4	1	-1	1	-1	-1	0.134543970975956	0.419381834320295
ENSG00000161904.12	LEMD2	681.638622290167	3.54862846835951	0.989231076955674	-0.0156205318016622	0.133366121262669	-0.117125186319973	-6.09289073473446	0.907552918185572	0.9862229578365	605.580668381168	4.71795546784339	1.14317570362554	0.193047159692426	0.0893991838124657	2.15938391671879	-4.05742992254611	0.0373075044739074	0.268138515632686	390.367117343641	4.36679589438782	1.08138080370777	0.11287465154419	0.0671856503332235	1.680041065084	-4.98284247571428	0.101394572010642	0.404263770314253	523.135936117838	4.23890072782442	1.02423343518735	0.0345445604615511	0.0396975294159606	0.870194215352412	-5.58101702151766	0.385813628548211	0.870436650277819	4	-1	1	1	1	1	0.0523457477135347	0.283112173720834
ENSG00000161912.18	ADCY10P1	137.839158460653	1.07777935543561	0.901288085232232	-0.149939776079248	0.249949344050455	-0.599880654413643	-5.33518245581936	0.553156180385314	0.922532560890933	11.9433277089821	-1.58777377516445	1.7966534832316	0.845312186127027	0.582588997074329	1.45095803451842	-4.43988197539266	0.155135380488459	0.469025881437058	102.839447604206	2.41852495506668	0.937005711281297	-0.0938702533934092	0.147732175388027	-0.635408320136445	-5.7534370486347	0.529081722389484	0.79128646456177	121.627044622781	2.01138737035276	0.960814727923276	-0.0576698292111938	0.101264912521269	-0.569494682564221	-5.3551131740776	0.570012646430915	0.93036490588553	4	-1	1	-1	-1	-1	0.757440092165265	0.900304093421476
ENSG00000161914.10	ZNF653	532.141297090626	3.03107600375313	0.902944137209885	-0.147291360185943	0.157035446476661	-0.937949765423394	-5.58731962260959	0.355870041002289	0.854758299800125	485.692874541815	4.39131424148755	0.972015480202247	-0.0409488046847277	0.116762904260423	-0.350700463851063	-6.12374994033231	0.727782557420468	0.888190804485901	80.1087874658825	2.08437639654346	0.993331309812617	-0.00965310895278881	0.0897581327095136	-0.107545786230084	-5.86507555144864	0.914938421013805	0.970567215970928	108.102209727023	1.93334522561825	1.00424307573106	0.00610851401678307	0.0701253148873528	0.0871085431358933	-5.45419595892686	0.930720553049869	0.989459250419559	4	-1	-1	-1	1	-1	0.953692017893465	1
ENSG00000161920.10	MED11	173.805294997752	1.46985376998153	1.09441195654618	0.130155896991832	0.157602685298598	0.825848219179993	-5.32187631486525	0.415505051885221	0.881954267063457	125.23071196022	2.45027847724973	1.01162114527824	0.0166690981727271	0.132107496156018	0.126178291601568	-5.81783578231318	0.900267287809609	0.963977696839946	77.4003249398112	2.02707023188213	0.915009398867714	-0.128141532222705	0.0909687494744426	-1.40863244754954	-4.94777466487767	0.167311692986122	0.492948109568381	124.863878801906	2.13970571545994	1.01705216433876	0.0243936765433469	0.045631362726981	0.534581373107303	-5.37046797818013	0.593861237298564	0.935552050573264	4	1	1	-1	1	1	0.834260119046005	0.948388745311121
ENSG00000161921.15	CXCL16	165.540567664598	1.23992874300088	1.06116646429132	0.0856509883638487	0.194499953009051	0.440365085126076	-5.48301256396883	0.662875703226766	0.943460407240336	214.050945055891	3.1434192988327	1.2080459810195	0.272675368012603	0.233708073076391	1.16673491173527	-5.31290711705984	0.250709716677944	0.575819140593428	41.1976135745414	1.11113891100071	1.16958024147042	0.225990844161696	0.132378969070351	1.70715065805956	-4.41189980930303	0.0961937325767865	0.396702386067593	91.8625583696686	1.64140569658984	1.02046789994577	0.0292308013638579	0.0899848280937698	0.324841442530707	-5.35295867801319	0.745828248543165	0.959893161373706	4	1	1	1	1	1	0.223927062317732	0.521583378023868
ENSG00000161939.19	RNASEK-C17orf49	135.452270913808	0.652956102113374	1.08334966969395	0.115498972689552	0.375177776837782	0.307851316949115	-5.43337088301172	0.760353913390851	0.963314120611885	77.7894468292168	1.7436092297984	0.925296256738131	-0.11201274039687	0.166373806260839	-0.673259468628479	-5.48367548275881	0.504925283510341	0.772109369040064	21.6994097211587	-0.617785294804579	0.6561816683256	-0.607832804879197	0.745843247256261	-0.814960525707294	-5.14948389865741	0.420321984256984	0.724292384325068	27.7445459412416	-0.681556580440041	0.781581567277499	-0.355531651520317	0.400230515278097	-0.8883172020836	-4.80741159976898	0.376026552207937	0.865701770903161	4	1	-1	-1	-1	-1	0.464166771595279	0.709077521299657
ENSG00000161940.10	BCL6B	88.7658576463778	0.132142352879712	1.63356007103423	0.708019508090768	0.370880671813828	1.90902239425994	-3.98291122106172	0.0660082253162126	0.658709741707292	55.926563130661	0.973674832708375	1.33531005621082	0.417174771591292	0.402103905269156	1.03748002972527	-5.09421841715896	0.306179553117619	0.626908909117622	41.5437810416493	0.988357645384988	1.21591823629693	0.282046218867907	0.276607552401957	1.01966203170782	-5.20803959889612	0.314525370931229	0.643188972213223	43.9887747399494	0.407813183529295	1.18127219289327	0.240341433906245	0.227441247723509	1.05671876280954	-4.79823389031659	0.292618503150102	0.826651592546009	4	1	1	1	1	1	0.0547919696707005	0.287973066538112
ENSG00000161944.16	ASGR2	39.3223561845506	-0.942357563948032	1.04036437782277	0.0570889072210548	0.287637895202316	0.198474916460156	-5.13422123801962	0.844032041889533	0.975673636954754	28.8357139057153	0.241187482611746	1.03826557633584	0.0541755156191061	0.288727799163753	0.187635259839945	-5.35583341037455	0.852177785231369	0.945360108945498	NA	NA	NA	NA	NA	NA	NA	NA	NA	14.8675789245099	-0.945307281505972	1.01369054292088	0.0196172969838365	0.136143044969259	0.144093273279338	-5.01224975862852	0.885652093278469	0.982051302374491	3	1	1	NA	1	1	1	1
ENSG00000161955.16	TNFSF13	591.953951717646	3.17884306583288	0.964519722969912	-0.052117355379227	0.110690847205602	-0.470837080887291	-5.923748789007	0.641212613801544	0.939539584682958	624.141263667626	4.64943373743241	1.37985971971655	0.464521606165577	0.248340590164311	1.87050214327925	-4.57169570080362	0.0692622697443128	0.339742657159364	153.568898129377	3.01618612079288	0.966235965915679	-0.049552540106944	0.094688284485772	-0.523322820516299	-5.93298707190149	0.603877238174854	0.835391030474385	237.989182008974	3.02852485050996	1.02957643291254	0.0420509356435422	0.076384372770719	0.550517522344072	-5.54326012624784	0.582918280440228	0.934779219539281	4	-1	1	-1	1	1	0.421002045718448	0.680606428157124
ENSG00000161956.13	SENP3	2631.55127553194	5.38417085327843	1.03299822583249	0.0468377763860574	0.0875945597259943	0.534711020097267	-6.28757841535439	0.596848583132391	0.932185859119481	1524.31060523731	6.04908597494248	0.895982402266978	-0.158457697885153	0.0785680704817437	-2.0168205342649	-4.39686059430251	0.0509423689146293	0.301886824544365	774.862674435059	5.35648387518203	0.939398147676737	-0.0901913460225757	0.0696452638915585	-1.29501047139413	-5.66918930964656	0.203358018977873	0.537676249598845	948.91448539859	5.08695357152902	0.976541822259894	-0.0342462632945876	0.0429428508495721	-0.797484624729538	-5.78105561191425	0.4266378016627	0.890503649639797	4	1	-1	-1	-1	-1	0.115965299801536	0.394494007347879
ENSG00000161958.11	FGF11	209.830364898593	1.78270521122768	1.12771795209161	0.173406287595313	0.158384504090827	1.09484377017003	-5.12947860029265	0.28242472146666	0.825092419676897	217.455313629317	3.08002240626821	1.76343141110116	0.81838546304027	0.288306491192698	2.83859534225082	-2.46905542949251	0.00728577505032623	0.153379118910733	78.6641274906508	1.95997102168974	1.29160371363278	0.369163494122668	0.183876643148244	2.00766931461242	-4.04338042334897	0.0520403733802927	0.307696835792384	132.426447122973	2.1847448820412	0.930913616307154	-0.103280795102626	0.0881877390640616	-1.17114687595744	-4.93178426304596	0.243702439603786	0.802228026434332	4	1	1	1	-1	1	0.0350293963595681	0.238080288704279
ENSG00000161960.15	EIF4A1	5749.25644360521	6.49064268663989	1.06307920111611	0.0882490839818601	0.075091707194149	1.17521744117087	-5.94131627658599	0.249285988743717	0.81054276819034	2809.77854083977	6.91294220468203	0.995564465248569	-0.00641335786348648	0.0993587523131148	-0.0645474879080175	-6.32453755144696	0.948878382645892	0.983101284503825	1809.97126860901	6.56682523896804	1.0926555560285	0.127838683785692	0.0719420809102182	1.77696672334557	-5.0998502965791	0.083815273759231	0.373396593128923	2691.23180759764	6.56437527344615	0.963805881426035	-0.0531854900345229	0.0321634481570571	-1.65360037813151	-4.96981904329003	0.10064471192944	0.692359636076037	4	1	-1	1	-1	-1	0.427404661989325	0.684466332428075
ENSG00000161970.14	RPL26	6657.61127916672	6.77788189479788	0.985473895013168	-0.021110439786905	0.0630954650041055	-0.334579351868337	-6.59147409607714	0.740304532642712	0.958515345099791	3783.5377077841	7.35972149250972	1.04474655913366	0.0631530071609454	0.0942738251536197	0.669889092312073	-6.10924190646503	0.507047345815049	0.772706181998331	2108.0798432091	6.78523838378157	1.05671880075835	0.0795915179464956	0.0735696682684101	1.08185234240986	-6.06835511142503	0.28633514078053	0.619465284666242	4095.49218010297	7.12621026498456	0.994326427853957	-0.00820854235957473	0.0224196858102849	-0.36613101668932	-6.27716159967427	0.714868177149755	0.955554732653712	4	-1	1	1	-1	1	1	1
ENSG00000161980.5	POLR3K	258.702912858831	2.06716000144361	1.02427868638175	0.0346082981110213	0.0959847765089682	0.360560282262967	-5.72251026108675	0.720991624157825	0.953666462488465	328.848422622642	3.8144083483169	0.922506018607665	-0.116369771262181	0.0880510007282931	-1.32161781580738	-5.24183110633578	0.194330359646545	0.515000822561992	108.29587622486	2.51984314203048	0.982232519879519	-0.0258635066320377	0.0691473931864329	-0.374034442083816	-5.88659954177581	0.710518614432889	0.88755422300384	183.711013759439	2.69895669057931	0.979189996698098	-0.0303392752021437	0.0458849143542556	-0.661203701240642	-5.41860635127936	0.509663060448355	0.914988888100002	4	1	-1	-1	-1	-1	0.481326877583152	0.720520451785058
ENSG00000161981.10	SNRNP25	1319.34440285194	4.38256945861484	0.908069215739225	-0.139125826668608	0.100625168029963	-1.38261460221543	-5.34453977484066	0.177138646806022	0.771391182900155	1346.09052679534	5.87205415381602	0.878518236970535	-0.186855859747776	0.101116203624111	-1.84793191447726	-4.68559998186984	0.0725393336444668	0.346140443346231	455.076147765004	4.57021630441678	0.989072648237887	-0.0158516028177691	0.0855574160903717	-0.185274445420669	-6.34661532509665	0.854028050380822	0.946303756585706	777.187976761907	4.77384125998099	1.02177186452512	0.0310731153962111	0.0377742706545132	0.822600009419337	-5.70775258527358	0.412256249181974	0.884365443345601	4	-1	-1	-1	1	-1	0.393330194768903	0.660855229431986
ENSG00000161996.19	WDR90	284.564279414953	2.24515299504626	0.986296915469061	-0.0199060730390965	0.15796674164182	-0.126014329549395	-5.77740830134957	0.900573651155248	0.985885593049873	110.005811180193	2.14431004407438	1.11067038760864	0.151430733273605	0.249529601531579	0.606864806195913	-5.61051720411233	0.547610546814318	0.795613891872572	92.8079327651356	2.26692330922882	0.908763590233632	-0.138023060706783	0.130320102612356	-1.05910798058025	-5.38595903099931	0.296431980818384	0.62723478097116	146.767213719711	2.39561073822829	0.990492594133427	-0.0137819066952873	0.0890539587843618	-0.15475905713141	-5.54295612305036	0.877253590236083	0.981501997426661	4	-1	1	-1	-1	-1	0.943629799440787	1
ENSG00000161999.12	JMJD8	705.80044882535	3.51375832546435	0.954135351975032	-0.0677341559395401	0.137373036423874	-0.493067327496071	-5.96265590988773	0.625607569424844	0.935612048835522	1031.22725719035	5.49598473403041	1.00960020402246	0.0137841069764501	0.0913794569173402	0.15084470231552	-6.27838972925339	0.880909611605801	0.956591683956884	187.737237398663	3.30097079072445	0.876420960700714	-0.190304106294783	0.0954338983325101	-1.99409339469427	-4.28176296437101	0.0535681274532328	0.311458607681204	313.778197518692	3.4882190740016	1.04857856310635	0.0684349571501094	0.0476428056443468	1.4364174448704	-4.84538372400752	0.153308785268355	0.742242664059489	4	-1	1	-1	1	1	0.520376051052561	0.747355743230736
ENSG00000162004.17	CCDC78	119.812767384653	0.912377441149452	0.702555902689629	-0.509315069092141	0.203440351339058	-2.50351056582332	-3.08378643840915	0.0180574579441612	0.53844504859286	59.6979774715482	1.31722846649178	0.919524417544347	-0.121040209643933	0.240024164030932	-0.504283433847663	-5.49907540261178	0.617022976614327	0.831036474953465	27.7948368938687	0.505351616143929	0.968110630428283	-0.046756174608096	0.200770876870642	-0.232883251479851	-5.57187732426162	0.817138565200614	0.931446750666274	50.8424273703377	0.848499840238135	0.936378977469385	-0.0948355498448692	0.103230197310277	-0.918680311729168	-4.94926643659191	0.359980506010073	0.85985503328414	4	-1	-1	-1	-1	-1	0.0702005652390999	0.321111144999431
ENSG00000162032.16	SPSB3	786.072469847432	3.664826387054	0.935744198781306	-0.0958138958341355	0.101232078936135	-0.946477607108927	-5.69770243136043	0.351577202986717	0.852985979077932	954.824865010197	5.37241171366905	0.885482799839483	-0.17546381143054	0.0898984228350991	-1.9518007757755	-4.48580232575683	0.0584868144514487	0.318022053579752	244.002826421706	3.69570066347264	1.07421173709165	0.103278389919634	0.0636708008483674	1.62206833499068	-4.9526984619491	0.113300151056377	0.422931421345583	329.143457754205	3.57531187313277	1.02795708716011	0.0397800394019047	0.042960761910719	0.925962148543259	-5.40417477611145	0.356197881132379	0.859155080470781	4	-1	-1	1	1	1	0.410200380480854	0.672228249095255
ENSG00000162062.15	TEDC2	137.881056643843	1.1101493390336	0.867317074952529	-0.205368582599197	0.224746652696866	-0.913778159251136	-5.1720832975855	0.368225818761588	0.861188682373359	86.9469581580427	1.88577868465575	1.06168482735155	0.0863555500391691	0.151561810267405	0.569771170500073	-5.54921478060799	0.572242763371903	0.80876761442006	33.2776489958882	0.764683197632565	1.32107711865873	0.4017146872199	0.177152435117304	2.26762159353834	-3.48238701987336	0.0292976291648306	0.247544490009491	39.9975596643526	0.517669912683783	0.930637515685975	-0.103708748966514	0.10485980789977	-0.989022877723029	-4.85987123129643	0.324506815145338	0.843115098221871	4	-1	1	1	-1	1	0.584113015061628	0.789263370761638
ENSG00000162063.13	CCNF	415.801565667164	2.75987328309172	1.07648894541357	0.106333504383077	0.100388538671952	1.05921956619522	-5.39258255109454	0.298077357679148	0.832900395161513	201.755504942864	3.10859190963954	0.953980885000115	-0.0679677357758845	0.103565968815773	-0.65627480294022	-5.73110562576617	0.515668597837091	0.777374782260064	134.640168289175	2.82870951272919	1.11336117284025	0.154921676903094	0.0895059443658397	1.73085349806354	-4.63307996710317	0.0918303556925177	0.388884696647305	190.305182808545	2.78081265509877	0.915376779767845	-0.127562399123865	0.0562934399644915	-2.26602600950179	-3.41901844195511	0.0251187408065308	0.532564065941597	4	1	-1	1	-1	-1	0.116876634434014	0.395518875038696
ENSG00000162065.13	TBC1D24	3544.34696017905	5.90677251026512	1.00694404650825	0.00998351843125152	0.0709854659727756	0.140641725660861	-6.50884470291647	0.889106857511101	0.985312974892954	1766.97708289679	6.2505607758993	1.05892965691966	0.0826067564843647	0.0781197420860496	1.05743764992686	-5.76793556625813	0.297100431897238	0.618648836421533	1200.88993525418	5.98675198582602	1.06137318379355	0.0859320037992394	0.0824866674366112	1.04176840293949	-6.03473448815278	0.304294275579656	0.633193312657515	1861.28066834988	6.07432881793889	1.00762380707177	0.0109571140631419	0.0354932518178294	0.308709782901259	-6.18553614452418	0.758041209212344	0.96297260386044	4	1	1	1	1	1	0.492494744224493	0.728420845153902
ENSG00000162066.15	AMDHD2	737.460678031686	3.50732727417639	0.805967219090538	-0.311206933326761	0.138201825008318	-2.25182940462639	-3.79157437516757	0.0319243397130375	0.573887281060936	581.154104426667	4.64617576603435	0.835288830742545	-0.259652948045418	0.097875632163072	-2.65288654905244	-3.04275398327599	0.0116486208573905	0.175817464603321	226.958651326317	3.58106256372569	1.04404123564331	0.0621786939799028	0.0811999479844447	0.765747953333841	-5.895113341894	0.448695178607425	0.742080697690042	343.569439454476	3.60959032633879	0.953974617124652	-0.0679772146477323	0.0650439438988961	-1.04509675417892	-5.30521629962975	0.297936247825325	0.832075723270834	4	-1	-1	1	-1	-1	0.00934682986624894	0.142351047703552
ENSG00000162068.1	NTN3	35.746952446601	-0.987584047305698	0.875526661959139	-0.191776981916085	0.320578090622348	-0.598222359936645	-5.00646972982336	0.554247251759575	0.922655650766643	14.5197694971236	-0.824310895484687	1.01548218071801	0.0221649240109128	0.357030115903739	0.062081384800852	-5.22293446766488	0.950828910574418	0.983950393440647	NA	NA	NA	NA	NA	NA	NA	NA	NA	NA	NA	NA	NA	NA	NA	NA	NA	NA	2	-1	1	NA	NA	-1	0.840928191852043	0.952919192593728
ENSG00000162069.15	BICDL2	57.9335980943025	-0.268342477802869	1.22098724842364	0.288048133386712	0.338839825780668	0.850101173092819	-4.9663684928655	0.402101045600171	0.87441088282937	48.1480636142949	0.915169715425903	0.490231793456237	-1.02846404321169	0.262403565764203	-3.91939812333141	-0.143512434453499	0.000365258614845655	0.0813814011369526	12.1938451764647	-0.720147629751484	1.03475102490268	0.0492836775329628	0.282085163521605	0.174712051203601	-5.38315934877369	0.862260651242285	0.948798073167272	19.4773649246355	-0.601490081415258	1.17498361792175	0.232640642315547	0.148044381056212	1.57142500550031	-4.31657819921868	0.118538031815903	0.712829838678924	4	1	-1	1	1	-1	0.0796232886808424	0.337462504287835
ENSG00000162073.13	PAQR4	1766.47555966573	4.80844483463899	0.980326638441123	-0.028665568982516	0.0709028881544099	-0.404293389573766	-6.23905716744098	0.688906944942996	0.948181848030938	1405.66747952207	5.91656057650954	0.903256078487966	-0.146793036538875	0.108403005452379	-1.35414175950463	-5.4191002193331	0.183824320464092	0.503804195973947	384.098535172947	4.3447126224668	1.01399846812028	0.0200554728176431	0.0675297225545153	0.296987342150751	-6.2843706022372	0.768140979777407	0.91085673438954	707.003656902768	4.61654613675472	0.987238160771515	-0.018529933289243	0.0620065044754788	-0.29883854034331	-5.95854424760572	0.765544998322865	0.965005431591433	4	-1	-1	1	-1	-1	0.618214635656198	0.812192466230345
ENSG00000162076.13	FLYWCH2	598.336151540746	3.31949604339677	0.948092462862555	-0.0769003298478523	0.0838810412288235	-0.916778436715776	-5.65509341254437	0.366677072683919	0.860382477431209	537.286996551487	4.55493611709318	1.00349380408618	0.00503170903562543	0.0938692615084098	0.0536033729760901	-6.20185098003757	0.95753673280497	0.986144087279978	134.91209646459	2.83116999233097	0.975935554502774	-0.0351422117190543	0.0794938066117322	-0.442074838492736	-5.92377626745846	0.66101432800327	0.864282834584215	170.637611464527	2.61343943176044	1.00164130286734	0.00236595841083847	0.0513196491823367	0.0461023886276447	-5.59061857733961	0.963300066491413	0.994154472598236	4	-1	1	-1	1	-1	0.948010038370286	1
ENSG00000162086.14	ZNF75A	1011.6353432556	4.03773889596052	0.932468096175233	-0.100873729602242	0.0669205529257135	-1.50736545339395	-5.11023745116255	0.142329198697657	0.736267853438092	196.678081641708	3.0852397367217	0.996053392646041	-0.00570501600657688	0.109469269743963	-0.0521152285012982	-5.93621796982751	0.958714493058527	0.98656034589521	436.109158425627	4.53738840386434	0.985906369780603	-0.0204774526119399	0.0574335670148347	-0.356541543147594	-6.30420506922523	0.723465034161039	0.893188535422741	520.970240279605	4.23779486385608	1.03736197363549	0.0529193912078584	0.0364327568911185	1.45252228279104	-4.9592099916296	0.148788942725976	0.736224905984559	4	-1	-1	-1	1	1	0.534325626921011	0.756951889043383
ENSG00000162104.10	ADCY9	3357.25064748075	5.77724364493236	0.991317271839242	-0.0125812279363298	0.0773762939650629	-0.162597964978919	-6.48113561346349	0.87194126595749	0.982004578998293	827.001031097253	5.14540671722232	1.00035140514879	0.00050688141034537	0.106616089834745	0.00475426749500039	-6.26112497485434	0.996231949467281	0.998441009342562	656.349021722739	5.10990463559203	0.92380093977663	-0.114346081055475	0.0863424325820336	-1.32433240106868	-5.6065125179579	0.193534304298569	0.52552638952248	976.232130176251	5.14189842246499	0.988425337091657	-0.0167961019989169	0.0375945657637205	-0.446769410889844	-6.00557597302531	0.655792082960297	0.94420351322934	4	-1	1	-1	-1	-1	0.57609985206433	0.784076307089382
ENSG00000162105.18	SHANK2	8017.24824644257	7.00427777155043	0.948207419818277	-0.076725412545317	0.0644565459021011	-1.19034322226714	-5.97080255869711	0.243382148028508	0.805716281549479	1755.42424454583	6.18083781415549	0.995912486611139	-0.00590912034414741	0.141886047435343	-0.0416469445090446	-6.3094427332523	0.967001891856279	0.989089943131464	1339.9441703012	6.0923900153318	0.853873603979845	-0.227905566502012	0.145894616252696	-1.56212458249501	-5.40512957200902	0.126792141149652	0.442982317551992	2372.88282014448	6.40048232721096	0.993143639269925	-0.00992570374407352	0.0381284848012983	-0.260322533030097	-6.24533679414668	0.795030820933281	0.970837877870601	4	-1	-1	-1	-1	-1	0.309391400679349	0.597112243246866
ENSG00000162129.13	CLPB	2920.09264552292	5.54317688241919	0.970604341898419	-0.0430447810233456	0.108677511795919	-0.39607808747202	-6.38069213553853	0.694891553947049	0.948658836256608	1707.54583835019	6.20816515637231	1.02628979120398	0.0374381591136819	0.0815105810353466	0.45930428464799	-6.20993754213432	0.648676623422759	0.847067536983333	1409.9848112325	6.22706515022844	0.938299599107589	-0.0918794459911945	0.0528383102057893	-1.73887934026186	-5.1367058612166	0.0903909300842784	0.386314576081473	2005.36909428454	6.17982753714646	0.98839647835963	-0.0168382245101717	0.023576285663265	-0.714201751313517	-5.99678980277997	0.476395126728039	0.907920479892158	4	-1	1	-1	-1	-1	0.309827891007108	0.597593181714094
ENSG00000162139.10	NEU3	1575.40808953528	4.63728890924694	0.97055134325029	-0.0431235597502998	0.0762112078014351	-0.565842754554636	-6.14298511666067	0.575770643293144	0.926456978951123	343.461353800404	3.84518052484534	1.13292866697917	0.180057027058535	0.142388513492772	1.26454741777802	-5.31077223333636	0.213864193887814	0.535539860516771	733.299669106215	5.2778999768598	1.07822125308648	0.108653252281605	0.0665174958237325	1.63345373929184	-5.18800872768546	0.110875465366524	0.419845758612607	861.156928404242	4.95541248910115	1.04805149099237	0.0677095985303933	0.0434548087970309	1.55816123473588	-4.9224190573855	0.121649521410482	0.716777347843428	4	-1	1	1	1	1	0.062785113572543	0.306906323888489
ENSG00000162144.9	CYB561A3	200.979965076021	1.74194172778571	1.0238204822139	0.0339627738104073	0.153469135062807	0.221300353302363	-5.64063675407187	0.826379955686534	0.97317327405381	241.032413349912	3.38697567233225	1.02974147106279	0.0422821769890127	0.0935037512149426	0.452197654528493	-5.91773926924065	0.653740878088592	0.849634245328101	167.223899412653	3.15952451061563	0.870880815861153	-0.199452802161231	0.0577907687259315	-3.45129172977645	-1.09694208857981	0.00141377037772498	0.0869921913832183	237.81288478614	3.09438301285156	1.09064231295288	0.125178032973195	0.0478411361123774	2.61653554127886	-2.7150676221658	0.00994502510370468	0.432740605618725	4	1	1	-1	1	1	0.0466304012308136	0.268965423445146
ENSG00000162148.11	PPP1R32	112.395582679429	0.845053608957577	0.871506107501691	-0.198417320115832	0.21100572146991	-0.940340947788598	-5.11345077669865	0.354662848910196	0.854479721401497	63.6946133250735	1.43912032330318	1.097981912286	0.134854288158931	0.215804976978076	0.624889611200349	-5.44003864885283	0.535841021673753	0.789847299506691	34.5657977612736	0.864297163898432	1.02010818563464	0.0287221625908656	0.138822394997783	0.20689862461546	-5.62671153494485	0.837226110174135	0.938902205918748	46.4936508028715	0.704629891187053	0.93165092646875	-0.10213859171062	0.0900136664997826	-1.13470093689458	-4.77086734757421	0.258608553281695	0.810697007641757	4	-1	1	1	-1	-1	0.454122201899757	0.702996052170381
ENSG00000162174.12	ASRGL1	2512.5669274747	5.3679807400097	0.976933306402746	-0.0336680197011537	0.10183139545105	-0.330625143179322	-6.36266500669795	0.743259412035136	0.958850042107413	2063.79559538429	6.43512349505395	1.22607842100399	0.294051257964492	0.185355972794508	1.58641371805422	-5.11128063293054	0.121072861734787	0.427274711974996	938.048037464146	5.62894989418168	1.1556468761402	0.208700629786538	0.0690072611505383	3.02432854611141	-2.42365007964738	0.00451627936350741	0.123699388158575	1185.32591544885	5.39931863358027	0.961408287524261	-0.0567788550493541	0.0474502227389595	-1.1965982828303	-5.44897818587174	0.233661750622749	0.795509660939628	4	-1	1	1	-1	1	0.0965701691856665	0.366063232797723
ENSG00000162188.6	GNG3	4351.12816528587	6.11808892721034	0.943511920592994	-0.083887349534608	0.0443868064361968	-1.88991631229858	-4.85858961508315	0.068609756079393	0.662366328050148	7144.3620096496	8.25643014449547	0.780054818336061	-0.358352581986025	0.0970338759142751	-3.69306676260787	-0.581088534999342	0.000704913907109076	0.0951600191227014	1492.8114108782	6.2884375687711	1.02565539292273	0.0365460852994856	0.0743968345074583	0.491231724325876	-6.47888887980692	0.626170660721136	0.847400560025685	2723.68519991132	6.57633550793691	0.987026466026838	-0.0188393254095834	0.023441387488977	-0.80367791447679	-5.9727237922161	0.423064178058303	0.888745545262412	4	-1	-1	1	-1	-1	0.00293368061834733	0.0839901895549069
ENSG00000162191.13	UBXN1	1491.39790014665	4.47639175976756	1.01695686785209	0.0242584915302444	0.0804652719799529	0.301477779585311	-6.27942601646263	0.765160573189917	0.964842890683143	1495.62083179368	6.02595705003591	0.968735033005488	-0.0458259791362872	0.0845755637229066	-0.541834746575572	-6.16533206514632	0.591148929445053	0.818624200335537	424.025899375278	4.48636083760354	1.04765924118069	0.0671695460737021	0.0588477851855624	1.14141162427607	-5.71193928120624	0.261049367213463	0.595129362332388	550.82946853062	4.27344670528	0.947257296576767	-0.0781717472533265	0.0365222566001859	-2.14038656233877	-3.82703959962013	0.0342086698906028	0.567888257969362	4	1	-1	1	-1	-1	0.13976986632546	0.426072315093144
ENSG00000162194.12	LBHD1	41.7786135995045	-0.891331711669033	0.977224390053919	-0.0332382233301667	0.294082994517627	-0.113023275571191	-5.167263601986	0.910776080454116	0.98659839233277	25.6753450145915	0.0782526900601848	0.940355064474535	-0.0887224944424253	0.267841524619566	-0.331249960469886	-5.30737428857024	0.74230627106327	0.894232861158245	33.1217294912883	0.766608202595594	0.7625038349213	-0.391183501445094	0.183558206633374	-2.13111420415223	-3.7251007636929	0.0398046687303033	0.276272606755012	38.4432352122471	0.448944559640902	0.891270902869287	-0.166064087580789	0.120329365111375	-1.38007947957743	-4.53390375103352	0.169953642550262	0.756964425928797	4	-1	-1	-1	-1	-1	0.0720955754405585	0.324591593907783
ENSG00000162222.14	TTC9C	541.846242914621	3.09484423952469	1.08104256763509	0.112423332422186	0.0943218711612662	1.19191160054459	-5.31925798284869	0.242775942740854	0.805029113217046	315.802634905572	3.76318919929651	0.842409054774702	-0.247407151391311	0.0962011550389773	-2.57176903220206	-3.11330703903189	0.0142261814336899	0.187957049695476	252.037260580522	3.73521230335306	0.99683216840531	-0.00457746909168062	0.0633523433898845	-0.0722541400482987	-6.20564617995581	0.942789741242022	0.981053568177233	348.658498007369	3.63241742073648	0.997878556823391	-0.00306384658893762	0.0384940764559258	-0.0795926768744694	-5.8049982703899	0.936684786295615	0.991116259771387	4	1	-1	-1	-1	-1	0.264566271793257	0.559357556332935
ENSG00000162227.8	TAF6L	376.111436579298	2.59948337596373	0.97358637199044	-0.03861912116544	0.136772977163469	-0.282359293234388	-5.84024219457896	0.779635380136175	0.967017843660079	407.82743746353	4.14782324882739	0.932264378228867	-0.101188952162224	0.105237907055523	-0.961525699184014	-5.70495766860925	0.342469071892299	0.65654977969032	110.696618765613	2.54617713070376	1.04498475370809	0.0634818935882683	0.0907770915275158	0.699316231882424	-5.72895198921676	0.488737849761815	0.768979967570675	158.670624149275	2.51081218811755	1.01348251203006	0.0193211948480408	0.056693882953757	0.340798580753419	-5.51877960380916	0.733810637066013	0.957172489405752	4	-1	-1	1	1	1	1	1
ENSG00000162231.14	NXF1	1543.35972028686	4.69964230884648	0.939613243440581	-0.0898610472339287	0.0753734860404634	-1.19221031100628	-5.61398121349273	0.242660612619449	0.804981042055548	554.175692251885	4.57375021214906	1.0042548500555	0.00612542890553627	0.132045154813979	0.0463888956332065	-6.20055367785718	0.963247328360947	0.987838263846033	543.460632056736	4.84267906915685	0.954091588741284	-0.0678003294108034	0.0893580443903775	-0.758749028958208	-6.1303308482269	0.452820463734297	0.744761486890542	700.138198373294	4.6241293236754	0.941796810874171	-0.0865122575162295	0.0508706554554977	-1.70063186215306	-4.65538591891079	0.0914260858849482	0.692017549225038	4	-1	1	-1	-1	-1	0.0982167020349473	0.368207289218126
ENSG00000162236.11	STX5	620.231505472463	3.38085823797362	0.946193405937164	-0.0797929882069875	0.0991101469083232	-0.805094036242282	-5.7432792549554	0.427193052855091	0.884620846751589	777.207271788936	5.07745693153323	0.939674554203204	-0.0897669129205663	0.068674537999549	-1.30713530131292	-5.4309539855693	0.199153618508321	0.519271672634082	315.968738566166	4.07409804403016	1.02247151057753	0.0320606454935494	0.0422696114108923	0.758479778342315	-5.99339015140932	0.452979608873705	0.744761486890542	426.556085397342	3.93836570033652	0.961310729483414	-0.0569252586586221	0.0296084161160196	-1.92260397974557	-4.18151149363038	0.0567381808507046	0.639499450413557	4	-1	-1	1	-1	-1	0.0671139202380252	0.313979415489718
ENSG00000162241.12	SLC25A45	192.861189137034	1.61149837855533	1.03062627521202	0.0435212787357971	0.193855012494638	0.224504273455405	-5.61827607275079	0.823909339811422	0.972837156430534	213.474683032153	3.210642281944	0.886197027608093	-0.174300606996313	0.111047986216146	-1.569597188886	-4.83197401586365	0.124939249341811	0.431962601109478	75.140422080846	1.97616518262448	0.856582008358601	-0.22333671969485	0.1310488219204	-1.70422531406278	-4.54114046170872	0.0967440353497987	0.397451742059798	122.920741356856	2.13442919333037	1.01944218646758	0.0277799610714989	0.0913787596073057	0.304008953403192	-5.45436419617427	0.761611796201634	0.964697310530645	4	1	-1	-1	1	-1	0.334886876100499	0.618552808995508
ENSG00000162244.11	RPL29	1795.18472863032	4.82834852728059	1.0320594650483	0.0455260981436519	0.0719028089241275	0.633161608355127	-6.15761973383688	0.531495757966716	0.917515596611281	4627.82674901412	7.65382697876267	1.06121362611783	0.0857151051858492	0.123661216146641	0.693144607960232	-6.09613385496069	0.492504894945692	0.763639914537215	1072.97181093235	5.82223649006101	1.08324275451007	0.115356586882255	0.0591017679056665	1.95182971626802	-4.72586150750218	0.0585763183834723	0.322953574024842	1878.33319859051	6.04431395723588	1.00076470555456	0.00110281530053121	0.0241155413300444	0.0457304808313496	-6.21650511093293	0.963595915949688	0.994154472598236	4	1	1	1	1	1	0.274729670436239	0.567489245144568
ENSG00000162298.18	SYVN1	1057.47005232719	4.04365416432834	1.10894156640381	0.149183347392799	0.0992191722515425	1.50357379534055	-5.10446329907014	0.143299395699048	0.737289860144914	781.411273932322	5.07955767609344	0.979667590995832	-0.0296357805296571	0.0657126076993326	-0.450990784983839	-6.15769024177967	0.654602564336517	0.850280009427284	198.740141410843	3.37983306264174	0.992147450827288	-0.0113735480967486	0.125374428502697	-0.0907166495798137	-6.13984287601658	0.928208220174627	0.974928406330698	445.349280734122	3.99361286705624	0.99818051172613	-0.00262735765838462	0.0514934911522124	-0.0510231021357295	-5.88885216182105	0.959386178198762	0.994154472598236	4	1	-1	-1	-1	1	0.817499437806769	0.938326881841259
ENSG00000162300.13	ZFPL1	506.701145842409	3.00233801427624	0.966036694874108	-0.0498501040587815	0.106793372610391	-0.466790240258138	-5.87339984378797	0.644071694726834	0.93976913152142	468.211889158901	4.35748185472235	0.882326263914728	-0.180615865074875	0.08419318961879	-2.14525504845068	-4.05183370243322	0.0384973273733565	0.271772090846686	172.474035649852	3.18554970868565	1.15681520578821	0.210158421069598	0.0770492356056591	2.72758606127122	-2.80187130021474	0.00970721353492685	0.160931852714616	278.298540799049	3.29270258783182	1.03590212605614	0.050887700974512	0.046688648544499	1.08993733082702	-5.19816250297544	0.277776291599259	0.822355519681604	4	-1	-1	1	1	1	0.078076896571305	0.334749981246042
ENSG00000162302.13	RPS6KA4	1582.01146417208	4.66702814352664	1.03397960770594	0.0482077328949915	0.0885626409666232	0.544334861391043	-6.15648961458191	0.590293337762665	0.931197479040385	1663.0774922392	6.18040206934736	0.876136639982533	-0.190772208562669	0.0847037883751523	-2.25222758299476	-3.95696559810422	0.0302683336394071	0.248904552794029	348.425201841737	4.20833921904919	1.06596398080515	0.0921586898872108	0.060092391546589	1.53361661127701	-5.16778557077614	0.133651028263714	0.452447970482594	465.429110651241	4.05513804778413	0.984880314036894	-0.0219796808125133	0.0529913629349284	-0.414778552487952	-5.81684590631547	0.678994261056603	0.949352924288057	4	1	-1	1	-1	-1	0.33771767291768	0.620970219521406
ENSG00000162337.12	LRP5	441.192305795759	2.91283776494059	0.94600372021828	-0.0800822378238433	0.125845980588222	-0.63635117664885	-5.74597997543216	0.52944384194089	0.917279948295421	244.971484081269	3.23675248365596	1.35699254002163	0.440412789656262	0.256429795210405	1.71747900549113	-4.64372971402758	0.0941701650153428	0.38575984637451	83.4281084994002	2.10797562014368	0.846562679011585	-0.240311206504746	0.127054708730513	-1.89139945229778	-4.26690418885798	0.0664375571008261	0.33931051375942	140.776983901939	2.31072562489881	1.11455751408204	0.156471065354983	0.0728337582749885	2.14833161244016	-3.60234618658826	0.0335593022774585	0.567826935938105	4	-1	1	-1	1	1	0.0540464061636283	0.286469727634683
ENSG00000162341.17	TPCN2	769.154236867734	3.60766087143221	1.05891225329985	0.0825830454454242	0.091928823432515	0.898336804082437	-5.72220645878699	0.376264244404719	0.863596757915148	175.419615828688	2.88488688998412	0.839860366500274	-0.251778606642257	0.150719501987866	-1.67051113705595	-4.63777096906444	0.103175066158189	0.398602984050214	311.04865910306	4.02849046453334	0.998072544029671	-0.00278341448691069	0.0837413480282713	-0.033238233590066	-6.27878183986811	0.973663688461959	0.991192622666244	391.979765623463	3.83078968185906	0.962368832547277	-0.0553381750017982	0.0560937405257397	-0.986530305933247	-5.4097161422944	0.325723093219413	0.84449272310037	4	1	-1	-1	-1	-1	0.302430134165172	0.591724232336883
ENSG00000162367.11	TAL1	174.73252520923	1.1102436274304	0.838491476020268	-0.254131977246572	0.347609553760674	-0.731084558802258	-5.28334563182826	0.470482469780423	0.897011733521363	45.2199448193528	0.714332190960889	1.8661913626362	0.900096930332766	0.372203354442729	2.41829343983321	-3.19651624191129	0.0205808367177215	0.216606196094518	66.2847592227181	1.71059019868519	0.921897508983171	-0.117321725469934	0.21695485430555	-0.54076561617148	-5.66180138603035	0.591917576777195	0.82728841285444	98.2388910986201	1.62530964685314	1.04897434094654	0.0689793884567194	0.151216242563351	0.456163883504915	-5.30582691294363	0.649040585302245	0.943884439240128	4	-1	1	-1	1	1	0.254470453737447	0.549693376957783
ENSG00000162368.13	CMPK1	4208.17586748667	6.08287590880961	0.94126609289863	-0.0873254690240999	0.0518074703847561	-1.68557677832104	-5.1691250434553	0.102405387239898	0.698398672733791	1867.12049558013	6.32312077206801	0.923788899172444	-0.114364884925882	0.0764520829205228	-1.49590280025166	-5.23751419583215	0.143077965604502	0.455168802297448	1997.90928921187	6.71827408450654	1.04155355087544	0.0587370166193901	0.0549111214187377	1.06967432282938	-6.07645691716141	0.291710836229366	0.623845898844979	2325.93179137566	6.38249237043825	1.02722283036555	0.0387491723013686	0.02376556304425	1.63047566890042	-4.98733670919059	0.105444736344026	0.69966546667542	4	-1	-1	1	1	1	0.267983236634915	0.562701826687788
ENSG00000162373.13	BEND5	828.764215572857	3.66925590237508	1.02065922544218	0.0295012640334616	0.127480973259949	0.23141699721185	-6.10876448274231	0.818585058602433	0.972605131681018	434.88838242005	4.20664004568341	0.788239405852535	-0.343294220053882	0.174619133741933	-1.96595993060664	-4.3522746999245	0.056766225691213	0.31412076782056	278.958678399938	3.88184123254731	0.971765749615851	-0.0413195100655673	0.0937121367436516	-0.440919516952177	-6.14744050998211	0.661842925186987	0.864651954932955	353.726780601593	3.65632111078942	0.929269725549518	-0.10583068747918	0.0546719889143911	-1.93573874996383	-4.12390589538909	0.0550913767769329	0.634389460450068	4	1	-1	-1	-1	-1	0.0362413770926911	0.24198644412256
ENSG00000162374.17	ELAVL4	7809.47982283395	6.93520028126809	0.972151344748597	-0.0407471644704665	0.0460002215786206	-0.885803656419872	-6.26170341037296	0.382871813983063	0.86561411318673	2492.03518886322	6.66930508523701	0.739097860156853	-0.436162698018014	0.143637029036072	-3.03656167873314	-2.23944082329713	0.00434491350628062	0.132470415939093	2779.57524302584	7.20423689653419	0.940144194444677	-0.0890460480372272	0.0431559748123893	-2.06335387914036	-4.65665349954059	0.0461642653857684	0.292150440898469	3368.87553069005	6.92465243980442	0.964966258499902	-0.051449597631945	0.0320628587892675	-1.6046478565775	-5.08680501751788	0.111021267721657	0.706634029282001	4	-1	-1	-1	-1	-1	0.00111244779607539	0.0570600421132778
ENSG00000162377.6	COA7	1219.33296908156	4.27679401514236	0.994440250966142	-0.00804340278697851	0.0762948390945297	-0.105425253954762	-6.229906129208	0.916750423727731	0.987275063378755	614.996347520009	4.6944379006689	0.82570999973107	-0.276292917857506	0.106013049730899	-2.60621610791164	-3.13947129091326	0.0130734829078246	0.18302657384662	582.324284564673	4.94108172810474	0.962093311945462	-0.0557512693406552	0.0703326244340956	-0.792680065463735	-6.11440973199501	0.43302952558688	0.732009551844132	835.413040228101	4.89085864347228	1.04709646436171	0.066394357498485	0.0415144746962209	1.59930621751379	-4.84619179467841	0.112203481464698	0.706634029282001	4	-1	-1	-1	1	-1	0.350714627001043	0.63030590250722
ENSG00000162378.13	ZYG11B	10354.6113558122	7.32582567227842	0.970744690186472	-0.042836184036221	0.0356390969335225	-1.20194358785587	-5.99279224579591	0.238924793597691	0.802809580084321	2667.3205309397	6.76068475084638	0.82744680773701	-0.273261523367014	0.154302831097516	-1.77094303081398	-4.82682259930094	0.084727472907405	0.368115201096493	5619.27704981291	8.21002560929697	1.08359944211325	0.115831555887101	0.0549500130449436	2.10794410171227	-4.6469290375553	0.0418865209365314	0.282207549928877	6345.67819671832	7.82870932828182	1.03119934448241	0.0443232517134025	0.0203594499262921	2.177035817464	-4.14030113543763	0.0313013381351796	0.565321137229304	4	-1	-1	1	1	1	0.0325147409865101	0.232182566479302
ENSG00000162384.14	CZIB	564.523115709888	3.24426414161707	0.969554567821747	-0.0446059974728613	0.0925266185832309	-0.482088269904045	-5.91009550923172	0.633293141759843	0.937089669127265	655.891253504986	4.83602538323731	0.908757434172937	-0.13803283370871	0.0876505438800694	-1.57480863892388	-5.04686799098036	0.12373048238892	0.431096337226827	424.719234949	4.49140961174353	0.980142632210141	-0.0289363866705907	0.0556695050139805	-0.519788826276142	-6.22146706390266	0.606314030886857	0.837351036973302	545.873606463321	4.28853846368107	1.03246334534946	0.0460905638033086	0.032380512276167	1.42340440479172	-4.99968885383012	0.157037481136609	0.746307623302048	4	-1	-1	-1	1	1	0.606268588404042	0.803745784283934
ENSG00000162385.11	MAGOH	166.585100299458	1.3974440374783	1.03642071883167	0.0516097614806356	0.130475300639792	0.395551964452769	-5.56331767821901	0.695275506397707	0.948658836256608	232.805820457246	3.3332500040316	0.977593383828566	-0.0326935735912118	0.091855572927606	-0.35592368050416	-5.92579090177524	0.723899382142048	0.886728476169017	122.919570867215	2.71000472238973	0.986342499420828	-0.0198393971522883	0.0661068974237228	-0.30011084963078	-5.95138367348585	0.765776222913119	0.909484709364921	212.05507415905	2.87156340044532	0.960570580061091	-0.0580364718730797	0.0422260210588167	-1.37442435772579	-4.81580357098078	0.171697368981388	0.757416487967111	4	1	-1	-1	-1	-1	0.395020578823014	0.662126828810924
ENSG00000162390.17	ACOT11	1786.86069935702	4.86311791838598	0.857123429782435	-0.222425120756315	0.0952888266826225	-2.33422037504087	-3.84117112411271	0.0265765943347052	0.564680811448688	131.193931768587	2.32874507397392	1.30136859547752	0.380029644263139	0.248727064644779	1.52789823980708	-4.78286056023014	0.134959405654085	0.444905460020458	682.970044358145	5.1511895485107	0.876140483959393	-0.190765878871689	0.111916360606231	-1.70453969230543	-5.06717897381392	0.0966847704769847	0.397378339459891	749.886205431128	4.74437717367392	0.991136086309711	-0.0128449370062943	0.072226507783222	-0.177842421024239	-6.01686154320371	0.859126206673126	0.978790928517871	4	-1	1	-1	-1	-1	0.100639392546949	0.371679277260381
ENSG00000162396.6	PARS2	108.904376735756	0.785503982007761	0.995034218599685	-0.00718195500473185	0.176486850335268	-0.0406939949978621	-5.45415101721429	0.967813424388298	0.995935771855698	73.4790862473077	1.66241896666895	1.0345734207626	0.0490360328358644	0.135236448135075	0.362594799790118	-5.6068362390134	0.718950515649972	0.883761981660055	63.4387954782374	1.74008782923782	0.929631905227397	-0.105268511597306	0.116609051735535	-0.902747342771049	-5.42620081989062	0.372513338579396	0.688405355021963	78.1286549963615	1.47769031687442	0.95806516149855	-0.0618043126484289	0.0572069549914522	-1.08036361413859	-4.9066747070526	0.281999679891998	0.82426872513852	4	-1	1	-1	-1	-1	0.459143659436185	0.706358639570457
ENSG00000162402.14	USP24	5294.96536225801	6.47947456234157	0.946352272675359	-0.0795507787232378	0.0732132344951999	-1.08656282257893	-6.01903396054456	0.286009964160248	0.825092419676897	714.603431359149	4.95011957690696	1.18288592311427	0.242310947648134	0.0868826554911341	2.78894500033853	-2.76511004861625	0.00827237773364699	0.157620034097481	2952.02508512956	7.29209064401809	1.00749032181122	0.0107659799522281	0.0592802271913725	0.181611651343249	-6.68559916776342	0.856881101605032	0.946785806538901	3422.93905278305	6.9454155219246	1.04960570345191	0.0698474645498	0.0304026882138679	2.29741080980924	-3.81260664581427	0.0232088128435035	0.525391343410779	4	-1	1	1	1	1	0.00612038585152957	0.118569174965797
ENSG00000162407.9	PLPP3	3327.53880808105	5.71099323012835	1.07747803262605	0.107658456280014	0.0972766933946986	1.10672405201101	-5.87236682786216	0.277337275181711	0.823986373153609	2306.34927850514	6.34545298979975	1.37832469287119	0.462915784715809	0.367241271812612	1.26052222407076	-5.54445436668307	0.215295717634969	0.537356934588918	2257.02919828642	6.87991848841457	1.00337443768674	0.00486008908655397	0.111954171872119	0.0434114156291152	-6.66558455191091	0.965607558588794	0.988578531259636	2486.54640538071	6.44590556276144	1.10575998881328	0.1450382747903	0.0504143597405364	2.87692386726237	-2.37990688271273	0.00470199269405562	0.365803901077209	4	1	1	1	1	1	0.00530581001657394	0.110733301882765
ENSG00000162408.11	NOL9	1850.33456488327	4.86674777878457	1.0689920241492	0.0962510890141406	0.0926962541493969	1.03834928279857	-5.80881862888422	0.307525597180302	0.836719762564195	693.502004568341	4.90311439703104	0.930643017997578	-0.103700219185517	0.0864306400533733	-1.19980852995511	-5.54312826563974	0.237765952829878	0.563439037816754	834.416295238389	5.47217920789125	0.981037971718958	-0.0276191169031525	0.0500076545433748	-0.552297786315826	-6.35537487125053	0.584073202795429	0.824306207988432	1073.26675790279	5.28099918357668	0.958052159102688	-0.0618238923389083	0.0372588304662246	-1.65930845293043	-4.81244515504312	0.0994873990225714	0.692359636076037	4	1	-1	-1	-1	-1	0.148274291186669	0.436546437065753
ENSG00000162409.11	PRKAA2	4370.08847393247	6.02886673344964	0.944302334371721	-0.0826792581109367	0.0602846004473956	-1.37148222758949	-5.60177886679641	0.180544746303411	0.773762314255533	473.669748747472	4.29250247563423	0.994457874569356	-0.00801783537894099	0.146498200884923	-0.0547299238523697	-6.13767301372226	0.956645212106014	0.986017998625646	2020.58242550234	6.7419812338282	1.04962730570601	0.0698771567895188	0.0533431320685293	1.30995601645116	-5.80341769826743	0.19830455782428	0.531711019708175	2236.83148472134	6.33108494698559	1.00497400771774	0.00715818854684422	0.0308298479984947	0.232183711940251	-6.24065724966222	0.81676394437174	0.974527618169339	4	-1	-1	1	1	1	0.856972895752152	0.962741266563821
ENSG00000162413.16	KLHL21	1444.51091333648	4.55925563772473	1.08078585798302	0.112080702323191	0.0829095545832017	1.35184301600264	-5.39527487539848	0.186678029320117	0.77727798275202	1516.3936661205	6.03649810592322	1.03206683871656	0.0455364056084738	0.0910058860285828	0.500367697031947	-6.18582796986503	0.619750558795867	0.832378351040247	668.641790421579	5.14846790367116	0.992271223484139	-0.0111935798261607	0.0676958624375816	-0.165351018852616	-6.45405237618189	0.869569952834366	0.952059036234713	970.539677278693	5.12165955104543	0.941553803650448	-0.0868845570931715	0.0449467059511607	-1.93305727871539	-4.33085536949105	0.0554242586345686	0.634787342671969	4	1	1	-1	-1	-1	0.25434372662557	0.54955621192103
ENSG00000162415.7	ZSWIM5	470.758697439356	2.9408955671879	1.06197723463433	0.0867528397464093	0.101907845082749	0.85128715729359	-5.61061586236276	0.401452645329012	0.874099554487623	111.224475989353	2.27007001054254	1.07149510925659	0.0996252649772528	0.12930740278651	0.770452911669234	-5.50541164217434	0.445875414127092	0.733441615460592	256.744635949568	3.76774255440686	0.964137512653982	-0.0526891655738033	0.070677864657584	-0.745483268758455	-5.94843043473327	0.460700418339373	0.74950075814172	327.209946576607	3.56502549439771	1.00329403286334	0.00474447493130303	0.0473852911844439	0.100125478027253	-5.79574812160872	0.920400433891674	0.987261983735899	4	1	1	-1	1	1	0.863363986006636	0.966625223706834
ENSG00000162419.12	GMEB1	1035.93048235709	4.01984150576142	0.97132872253799	-0.0419684716241855	0.0740063480287326	-0.567092860843389	-6.02883434841943	0.574932019683201	0.926456978951123	210.54581993584	3.16354478300402	0.918179435894231	-0.123151973951916	0.123954886333944	-0.993522543517444	-5.48913063976313	0.326845806214655	0.643402518259433	277.75084724319	3.87913623354351	0.924397084048259	-0.113415385964285	0.0734048541452507	-1.54506656657696	-5.10198798212469	0.130861116163379	0.448619947875811	380.820924736551	3.77657528908446	0.993557924231653	-0.00932401612330164	0.0419501681872729	-0.222264093952558	-5.82353928907459	0.824460454475453	0.976050106639263	4	-1	-1	-1	-1	-1	0.307960634654418	0.59570672139408
ENSG00000162426.14	SLC45A1	1440.08681885255	4.534957647028	1.00568133550353	0.00817323902218177	0.0874446314964384	0.0934675906606647	-6.28853871644297	0.926162647891209	0.989245823949634	800.023959112492	5.09933354965169	0.792727916357716	-0.335102312283858	0.098133250042301	-3.4147683087986	-1.25977441460886	0.00155108553044161	0.104714283201194	161.863382110162	3.0989473829214	1.05049692199806	0.071071934857567	0.0896821024230277	0.792487385301506	-5.77885913545957	0.433140420101991	0.732020344400936	283.004880083796	3.35185358199216	1.04630000233461	0.0652965703468637	0.0432630286256699	1.50929263209558	-4.72899157044952	0.133673944270074	0.723261935908049	4	1	-1	1	1	-1	0.18262191638545	0.476790760654037
ENSG00000162430.17	SELENON	2564.76745070111	5.42410481239866	1.04800211836787	0.067641633054498	0.0778439980586856	0.868938322046407	-6.06459881242592	0.391880560507982	0.870439056080706	1829.20857961582	6.29246227276551	1.27654798915314	0.352247773868717	0.126338364048585	2.78812992808152	-2.81898715869658	0.00828956612651251	0.157620034097481	347.469897469242	4.18238948555035	0.875324166943019	-0.192110692306532	0.101549691515479	-1.89179001373183	-4.61859974662943	0.066383976766656	0.339127085142699	754.850987028628	4.75994639122484	1.01937203499656	0.0276806806384726	0.0339705675171266	0.814843043894309	-5.71836916801994	0.416666706116362	0.886358720307922	4	1	1	-1	1	1	0.0546803864083969	0.287913422977462
ENSG00000162433.15	AK4	3221.9093622581	5.68619065176332	1.0403027357242	0.0570034243013038	0.0924108276406186	0.616847892792255	-6.28527941883884	0.54205661461053	0.920020281803093	1432.30125942448	5.93066883936978	1.33959499435109	0.421796890265697	0.144475128293242	2.91951213505465	-2.50660808883107	0.00590994771233726	0.145205352292182	1769.4631147187	6.54910186838111	1.01607414088347	0.0230056765021969	0.073990399614698	0.310927858505943	-6.58423870985545	0.757604519635082	0.90597306390646	2057.71418193127	6.20783785387131	1.00595071598993	0.00855962568159629	0.0413150812439381	0.207179204878175	-6.22901765923248	0.836197193017555	0.976997987693998	4	1	1	1	1	1	0.0764013361972989	0.331931269972614
ENSG00000162434.12	JAK1	6167.74619297943	6.57804432067635	1.32918562692228	0.410542597721227	0.102825815735534	3.99260239060136	-0.158919366275849	0.000397514966559613	0.337290594301999	1554.67648679216	6.06020643597057	1.07907048511055	0.109789105046699	0.0815197017062527	1.34678001450878	-5.43068712790438	0.186163203103697	0.506281887571382	2563.29012559816	7.09134645784482	1.02741094378514	0.0390133461913819	0.0376944139379479	1.03499012494544	-6.14824559391833	0.30740660861153	0.63615307449867	2977.93692128098	6.74600566330006	0.995645016031909	-0.00629663461882541	0.0221966481012207	-0.283675021116325	-6.27277066146774	0.777115052349504	0.967813581890365	4	1	1	1	-1	1	0.00567814829202103	0.114348120614267
ENSG00000162437.14	RAVER2	1078.67422468503	4.09643673113128	0.97222319235684	-0.0406405449008509	0.0750513251191466	-0.541503362350133	-6.05212863731666	0.592218382457091	0.931596216081026	255.326994810521	3.44896335801015	1.36965348647979	0.453810946784848	0.161263425266253	2.81409715833325	-2.5628780822243	0.00775799221906027	0.155244816913725	430.52656236282	4.51318395810043	0.94855494458011	-0.0761967514272941	0.0686094244395047	-1.11058724147263	-5.76107881083424	0.273928097297816	0.608129862196952	527.319762683472	4.25448426505532	0.991907293193909	-0.0117228068351407	0.0376852955985493	-0.311071112723127	-5.9022088032893	0.756249587957411	0.96221483348081	4	-1	1	-1	-1	1	0.287760894789038	0.580082092624883
ENSG00000162441.12	LZIC	1262.24459869158	4.36871320076072	1.11252327245133	0.153835515583708	0.0726594106034408	2.11721392048317	-4.18913212996327	0.0427696127791221	0.612198294005524	757.709756740695	5.03223160150678	1.03907615776644	0.0553013986169025	0.076018980517688	0.727468301209789	-5.99080330192505	0.471472871087481	0.749323515625191	803.426071343898	5.4138684159014	1.02989503879719	0.0424973134057602	0.0453508569500687	0.93707850884824	-6.06159938033434	0.354809003741249	0.674561983843599	1133.02667448742	5.3338731150335	1.01707781548528	0.0244300624009292	0.0298967574621225	0.817147559626851	-5.80521138738907	0.415353472658525	0.886178100547582	4	1	1	1	1	1	0.0784172700633357	0.335577589115329
ENSG00000162444.12	RBP7	26.6176097711212	-1.38039477053931	0.765118011093181	-0.386245809973163	0.343206683225537	-1.12540293896125	-4.67866451371063	0.269471805713052	0.819506149686129	26.6978205069622	-0.0730308696851032	0.63559814077385	-0.65381319030834	0.394815787630099	-1.65599555740383	-4.29573231325611	0.10609817383424	0.402077086901383	18.1010917655008	-0.150562618854439	1.24659825496905	0.317996598328901	0.216666291752295	1.46767914730572	-4.59003856968705	0.150660996262688	0.472226907143033	39.5714054048176	0.133612291937982	1.01248570064388	0.0179015329297668	0.144552863562598	0.123840735413827	-5.15213677560472	0.901634486392425	0.983509764826381	4	-1	-1	1	1	-1	0.481058378489087	0.720333131491109
ENSG00000162456.9	KNCN	48.6126767254705	-0.630929300804047	0.920162405260264	-0.120039580907138	0.305974269877042	-0.392319200419621	-5.13295289522731	0.69763650348976	0.948658836256608	55.9345073353293	1.22191512012426	0.851343012864631	-0.232187572549258	0.199168217076149	-1.16578626830045	-4.98579081532706	0.251088391779283	0.576159874128046	14.5643104260417	-0.426591889209415	0.983978910932219	-0.0233006994646604	0.215681466531986	-0.108032923919334	-5.43035538633862	0.914554660758295	0.970455935801128	24.9185727007432	-0.237509033354567	0.807853044699524	-0.307835216471454	0.168527992743727	-1.82661177801818	-4.04951679729498	0.0700744076033188	0.662410885704869	4	-1	-1	-1	-1	-1	0.0971799891312804	0.366990496347327
ENSG00000162458.13	FBLIM1	93.7836008438658	0.392279974171142	0.523912229896629	-0.932602955069205	0.300968800003673	-3.09866987893039	-2.05619760734848	0.00423865051151959	0.408752479468363	115.920643139492	1.89352619326072	1.60946433461048	0.686580607352589	0.417819689364312	1.6432461773096	-4.50540688601092	0.108721658270752	0.407622552145832	36.7883891131364	0.843708244956229	1.15272546721521	0.205048962038206	0.241878959804037	0.847733768180291	-5.32355994588445	0.402049642552655	0.710875335088713	43.4058260269957	0.498359031315744	0.964939078050522	-0.0514902349614448	0.144945908809614	-0.355237587485668	-5.16906147068771	0.722992837531761	0.9561701824398	4	-1	1	1	-1	-1	0.10916976461878	0.385740845518326
ENSG00000162461.8	SLC25A34	112.219290099249	0.54792363045322	0.959307980858081	-0.0599340355091314	0.324734688867132	-0.184563083538186	-5.39399090147885	0.85483195033499	0.978379843550729	39.8516741403344	0.679262925151307	1.20531265452294	0.269407425809782	0.291772165593183	0.923348617789047	-5.12702630714119	0.361749812906222	0.671015352957715	33.4394830392009	0.744694192233504	1.06061490845512	0.0849009328701055	0.201421476486454	0.421508839827293	-5.56363669929207	0.675828068810631	0.871644555915457	48.6043214621569	0.742804695634613	0.95386667923693	-0.06814045826323	0.123291394186802	-0.552678138751425	-5.14253974279182	0.58144199391507	0.934356869191912	4	-1	1	1	-1	-1	1	1
ENSG00000162482.5	AKR7A3	42.1305417636467	-0.585092032935541	0.861147409248556	-0.215667878880872	0.28693464946711	-0.751627171139512	-4.98452039691686	0.458217373730099	0.894883310463524	38.6357688135461	0.629496627461932	1.44628093859191	0.53234782154587	0.246151000118752	2.1626880300671	-3.62468006697827	0.0370340000136141	0.267964823860883	20.3910513567315	0.121819615843523	1.02051547389364	0.0292980578633972	0.12998308220739	0.225399008592916	-5.5003111565741	0.822912129782112	0.934808702222306	26.0058732817002	-0.118588036531846	1.0580302573866	0.0813808860128147	0.102790450932717	0.791716402393093	-4.90912221123547	0.429982114706565	0.892000220601022	4	-1	1	1	1	1	0.201906226269288	0.498331245924125
ENSG00000162490.7	DRAXIN	221.169923372783	1.64997642742606	0.939804176419063	-0.0895679159058528	0.192694324680819	-0.464818650233804	-5.56385270959795	0.64546662943929	0.940307678270504	159.856693470496	2.60359491301411	1.81027733586548	0.856210736218733	0.325165508738264	2.63315361934013	-2.85928243065427	0.0122326355373165	0.179001515640196	46.8554580711507	1.2894455122159	1.12686670433749	0.172316870998521	0.146584960499809	1.17554263691838	-5.09568137942149	0.247304262655259	0.582259901208691	61.2204257476943	1.06714716444024	0.950245815447769	-0.073627327913559	0.129079994868521	-0.570400765731007	-5.17649483631747	0.56939991744971	0.930325151019828	4	-1	1	1	-1	1	0.192682327044037	0.488277570159003
ENSG00000162493.16	PDPN	298.638680847473	2.129969787038	1.3161536878178	0.396327963014368	0.191676151793013	2.06769574256871	-3.91805292195456	0.047518174622424	0.625017835517133	184.888293789686	2.68806409978248	1.71675622417715	0.779685194180201	0.357839311042002	2.17886959347707	-3.74853435952266	0.0357200333934032	0.264772071348174	89.9129548661958	2.10375429087375	1.24130292453427	0.311855230209141	0.221073689691591	1.41063927889472	-4.95360427062692	0.166723052427956	0.492151313226928	119.50694909116	1.99867661604049	1.10396555731203	0.142695162088667	0.0922316444836468	1.54713886852541	-4.48634283862246	0.124284064353225	0.718556735074872	4	1	1	1	1	1	0.00327730561018603	0.0886504551191371
ENSG00000162494.6	LRRC38	38.7415248553105	-1.07398265963422	1.18357784756511	0.2431545996953	0.352038900644354	0.690703780889675	-4.96018588918191	0.495139259328102	0.905748004132932	34.9954337801328	0.342333890075893	0.638485615592326	-0.647273976991281	0.366853100083466	-1.76439554918308	-4.1684110658079	0.0858393125252727	0.369976262144434	14.4048127601008	-0.425262280770509	0.914442697570201	-0.129035326795768	0.207264760615356	-0.622562785939443	-5.28442189125266	0.537399041462548	0.79630957070068	26.935046817208	-0.126498202245476	1.20982818776679	0.274802179519168	0.11974843608572	2.29482896396622	-3.44608856159832	0.0233609706250477	0.525391343410779	4	1	-1	-1	1	1	0.0989235427703894	0.369012018733988
ENSG00000162496.9	DHRS3	484.063206346013	3.01069143001372	1.03205709538348	0.0455227856333498	0.117358675601943	0.387894507158158	-5.90124178161376	0.70087299809793	0.94936661838212	433.95343363773	4.19378201468144	1.25421473755388	0.326784377072678	0.170213795300201	1.91984660524336	-4.42502421861999	0.0625361229651203	0.325972886326034	180.120445451608	3.23837066518694	0.987244853550489	-0.018520152866758	0.106677287460921	-0.173609146872454	-6.10366871074682	0.863121198685812	0.949091647745072	246.611231263251	3.09418548504532	0.969760975329417	-0.0442988962485206	0.0642798387303263	-0.689156928883535	-5.48097295270228	0.491964495802896	0.91179397884012	4	1	1	-1	-1	1	0.694434148489378	0.859776671094615
ENSG00000162511.8	LAPTM5	353.572622734736	2.36795654872126	1.27036839472734	0.345246925482892	0.171007749032204	2.01889638005746	-4.04027213611996	0.052647678043199	0.633303902841686	500.818052939777	4.03545749197448	1.3135806218366	0.393504749504205	0.461596330421539	0.852486736939282	-5.73590590649376	0.399375203608175	0.69743691167285	261.759338067371	3.62001208585824	1.24007780553385	0.310430641689859	0.226942555081015	1.36788202450193	-5.27161127217822	0.179619168013245	0.508208322664604	476.937738593196	3.8975527803328	1.0312177058121	0.0443489398246362	0.131823788155965	0.336425924675791	-5.79385631948715	0.737097351393535	0.957522837234642	4	1	1	1	1	1	0.0979347673800774	0.367974005385081
ENSG00000162512.16	SDC3	9231.06272027122	7.1982656873348	1.05880211992252	0.0824329884977479	0.079761773123387	1.03348991966651	-6.16278496668897	0.309755099592095	0.838125167490743	8280.87256636267	8.46199896163194	1.17951771525689	0.238197086675154	0.125762326888353	1.8940257592929	-4.63437563355265	0.0659822506867649	0.334302750983692	1667.69357222946	6.46199983600234	0.888025868728705	-0.171326391123891	0.0749758702070327	-2.28508706402211	-4.16374468953453	0.028150139372423	0.242840034612604	3896.23926892919	7.12761232646842	0.985347873163427	-0.0212949426180072	0.0321756750872513	-0.661833591999589	-6.13629264617962	0.509260564661189	0.914988888100002	4	1	1	-1	-1	-1	0.268284398331405	0.562837143806323
ENSG00000162517.13	PEF1	1119.54355551939	4.18115355787686	1.0478705620314	0.0674605193100884	0.0679885223052674	0.992233939240386	-5.74517575490138	0.329135366494231	0.847576969952484	1882.67752775779	6.34638303941494	0.922302966066548	-0.11668735741633	0.0852447656254407	-1.36885070373759	-5.41019722020075	0.179219081504229	0.497225660554253	730.477796009314	5.26832230314915	0.987175075738253	-0.0186221252002268	0.0606120593282413	-0.307234656050535	-6.42918656783792	0.76039143155374	0.906933070512468	1101.48290702392	5.29550655776104	1.02013980273031	0.0287668765936707	0.0230127950823386	1.25003835869325	-5.3733716870218	0.213552653904892	0.787341426668282	4	1	-1	-1	1	1	0.40689104978246	0.669824932763265
ENSG00000162520.14	SYNC	163.31116791529	1.40245320257837	1.15765071407853	0.211200029597148	0.141974093674205	1.48759554740881	-4.66342273885502	0.147446582960955	0.73850902154931	45.8087797681283	0.911960093057903	1.07427701837691	0.103366061764598	0.222350227560904	0.464879496182591	-5.43435359427851	0.64471545672947	0.844974992428079	94.3078068220334	2.30896164987054	0.936425083742495	-0.0947645148733412	0.117606452778116	-0.805776491296186	-5.60820544162087	0.42553221185294	0.727101949080934	102.322230226481	1.87277912354707	0.94075402727855	-0.0881105345406787	0.0740274875810973	-1.19024077973946	-4.86489145052222	0.236141575491539	0.797408944952941	4	1	1	-1	-1	-1	0.529945390397385	0.753819716359755
ENSG00000162521.19	RBBP4	6404.36939265967	6.72087036259044	0.985612647535979	-0.0209073258468722	0.0593252987458036	-0.352418382863198	-6.57304453003101	0.727024503889421	0.955049889178019	2272.92254231467	6.57667167706678	0.957196372843817	-0.0631131648832362	0.121564910762052	-0.519172551418003	-6.18780138847879	0.606702035762925	0.82617759495515	3171.80910724709	7.4004613495731	1.01819126103807	0.0260085883620397	0.0308679692974158	0.842575295816986	-6.35412099849644	0.404892366815446	0.712934390362554	3735.28324244577	7.07311480564619	0.987416169235492	-0.0182698250515546	0.0235201311363922	-0.776773945077461	-6.05248532479366	0.438716779444382	0.896765913335283	4	-1	-1	1	-1	-1	0.720590894005052	0.876713831812672
ENSG00000162522.11	KIAA1522	2389.78652166392	5.29147046400421	1.13132243965827	0.178010172297322	0.0715670610508201	2.48731986033234	-3.6053504766102	0.018747641788306	0.540356261990603	1519.52202022387	6.03302759549291	1.16108197666488	0.215469835384137	0.118120581484645	1.82415149566586	-4.72781313471474	0.0761340576562245	0.352072112399582	306.808427597856	3.985277511584	0.874980967087606	-0.192676459641788	0.129007509275384	-1.4935290257445	-5.20530001284058	0.14379796055741	0.464753071848679	515.411675839335	4.19096568638414	0.952059501943408	-0.0708763527868075	0.0453421084587131	-1.56314638194086	-4.79912555987298	0.120472582876058	0.713691192772982	4	1	1	-1	-1	1	0.203987243169419	0.500333855652793
ENSG00000162526.7	TSSK3	27.4051773193975	-1.93801206702383	1.60935563969797	0.686483171887077	0.437376762373006	1.56954651217073	-4.33247374523073	0.127162875767266	0.719828464686585	NA	NA	NA	NA	NA	NA	NA	NA	NA	NA	NA	NA	NA	NA	NA	NA	NA	NA	11.043321414849	-1.42974089389455	1.05625036259839	0.0789518366552373	0.185085791816297	0.426568867769165	-4.9136153396516	0.670405696165767	0.948222793592775	2	1	NA	NA	1	1	0.301704418434537	0.591345367826928
ENSG00000162542.13	TMCO4	46.5379951093106	-0.63143162466532	1.20582191897047	0.270016859486319	0.38052800367809	0.709584726686083	-5.00713573331823	0.483520896693332	0.902289605304303	57.5544861249796	1.26657720614897	1.60408534534746	0.681750902412529	0.205698738376988	3.31431737399902	-1.40777657066321	0.0020494085158916	0.108929300485803	22.9495386599898	0.190258942704658	0.864837372311431	-0.209499227130023	0.227944791697828	-0.919078806624997	-5.17980929689303	0.364021315545837	0.681582000450693	30.4796989309087	0.00817620750297951	1.12145582814374	0.165372796730036	0.149374106415635	1.10710484365935	-4.72421395934278	0.270312525712959	0.816793171873173	4	1	1	-1	1	1	0.0153619970334932	0.171239831602411
ENSG00000162543.6	UBXN10	945.961234952808	3.83917718636016	1.13149435069963	0.17822938156638	0.0855158055142878	2.08416889128878	-4.16165605416738	0.0458891010153149	0.619350540597405	285.301120589486	3.54358065201058	1.07257445264773	0.10107779573187	0.175005612811237	0.577568879695838	-5.84941649525761	0.567019435477257	0.805994327096358	417.714515637992	4.46495974441801	1.01752580568577	0.0250653834475825	0.0746697567125185	0.335683207648382	-6.30257321229654	0.739010274737812	0.89827755841062	440.571941759769	3.98333543109969	1.02224308576037	0.0317383048080751	0.0600688742140252	0.528365234463886	-5.75746426319625	0.598155337327017	0.935552050573264	4	1	1	1	1	1	0.181735567849177	0.475989849774744
ENSG00000162545.6	CAMK2N1	31748.9936817981	8.93365187517632	0.994899339611517	-0.00737752861757474	0.0542415981979947	-0.136012375421628	-6.93253316930417	0.892733409196395	0.98583793566692	25654.7341785161	10.1127066684316	1.06771960045633	0.0945328229201299	0.0933439574144014	1.01273639492753	-5.82545384446969	0.317699174525051	0.635548730153698	3846.35573047693	7.67483158438053	0.943419796527806	-0.084028220484938	0.0632257190993483	-1.32901960913884	-5.86110667620568	0.191998142237699	0.523457544964169	7004.14235378201	7.98862610276358	1.02101368724806	0.0300022064630638	0.0369899226245938	0.8110913550037	-6.11871926676955	0.418809907232482	0.887241841388243	4	-1	1	-1	1	1	0.644519613483886	0.828772538058163
ENSG00000162551.14	ALPL	558.435160207759	3.14197891054478	0.872030877644249	-0.197548874752658	0.148217204677427	-1.33283362874502	-5.17181414167557	0.192767557894837	0.781190515191766	650.011917320731	4.7678923256046	1.16297508390097	0.21782018819757	0.200952639428352	1.08393793093339	-5.6656397963498	0.28533692923076	0.60820187338493	129.296831371047	2.7403554783207	0.933175800762401	-0.0997791992377172	0.133875507963568	-0.745313319482383	-5.73643201371952	0.460801884751447	0.74950075814172	202.299404063425	2.8243699131129	0.918270161655464	-0.12300942758844	0.0811108772589548	-1.51655895911124	-4.63408146817279	0.131829290009685	0.722192601696511	4	-1	1	-1	-1	-1	0.1385618613417	0.42480426935698
ENSG00000162552.15	WNT4	77.3606892242605	0.147032378134378	1.3611448826126	0.444820637967564	0.294234133880947	1.51179141624522	-4.4720719917587	0.141203412019027	0.735506702121047	61.5229238366806	1.33341294870226	0.915541334297083	-0.127303073485975	0.261953870511946	-0.485975157523659	-5.49167652711938	0.629822601991269	0.836193513435105	20.1366543260914	0.0705444597087912	0.892063425732294	-0.164781805440885	0.159843510694406	-1.03089455884087	-5.07974134468081	0.30929773827558	0.638450550065286	35.0936790265069	0.269826479866599	0.905483898407274	-0.143239107930045	0.12733101281977	-1.12493496091791	-4.73897085622723	0.262709176701586	0.813275584773306	4	1	-1	-1	-1	-1	0.379846529971092	0.649936621774136
ENSG00000162572.20	SCNN1D	590.193986103184	2.87617333158466	0.837780344045195	-0.255356058714892	0.274961260948672	-0.928698311296148	-5.52884443233591	0.360566279442559	0.856218897477973	194.184541481818	3.01271669146729	1.0295943870975	0.0420760937444169	0.198552128906782	0.211914593795019	-5.92527947044088	0.833325345776409	0.938010847596266	105.096155378799	2.45107350142494	1.00410866989609	0.00591541374708742	0.120307653655033	0.0491690558943917	-5.9469984563863	0.961049654708503	0.987403656004642	186.043163195535	2.7181620667156	1.02243967508112	0.032015725290543	0.0853406663945153	0.375152042316377	-5.55457663594327	0.70816462134475	0.955554732653712	4	-1	1	1	1	1	1	1
ENSG00000162576.16	MXRA8	115.750342859776	0.85859658540921	1.24629710420167	0.31764803277906	0.259341033636781	1.22482751119108	-4.86208131011126	0.230309904211428	0.800934359506043	505.322035633935	4.36529046156554	1.38874775962376	0.473784584210368	0.239007112736428	1.98230328288534	-4.33875047854765	0.0548348591790783	0.310371644453603	37.9201688633415	0.947791834313805	1.17178069985876	0.228702592942642	0.171506863037717	1.33348945279436	-4.8778220086409	0.190541929249042	0.52190383189087	52.6888951672239	0.84356713443999	0.982076039763712	-0.0260933616478818	0.106693950499232	-0.244562709748662	-5.23497473397007	0.807184331817286	0.972786404932784	4	1	1	1	-1	1	0.133246487458709	0.418450997565061
ENSG00000162585.17	FAAP20	462.328118594629	2.98088080539138	1.06730365269137	0.0939706877916414	0.0964404199861229	0.974391109092672	-5.51564078250191	0.337768014677289	0.84786143746366	799.18904764474	5.11390820986199	1.01341618099364	0.0192267693519285	0.147314499057617	0.13051511884386	-6.25398119095082	0.896859012991039	0.962413699500496	98.2720924769672	2.325713156877	1.20419698281018	0.268071407777436	0.158962233785231	1.68638425237292	-4.60619384710186	0.100157215791832	0.403275635228941	123.195147438029	2.0947459676885	1.03364729936161	0.0477439939071742	0.105388069097205	0.453030350742431	-5.40137596133902	0.65128934668393	0.944195205235872	4	1	1	1	1	1	0.261928193811139	0.557030545425952
ENSG00000162591.16	MEGF6	132.109514660489	1.05019017071592	1.06365864337451	0.0890352255324286	0.22940062731254	0.388121107494294	-5.47305133891551	0.700707109183022	0.94936661838212	136.514167463188	2.42204023091954	1.10721549125425	0.146936033238415	0.310095757744769	0.473840836479141	-5.71340123901761	0.638370431989472	0.841306195805212	60.1446933632657	1.56503184211439	1.60308224450581	0.680848443394466	0.196086105723358	3.47219116256519	-0.994651919652861	0.00133349211864073	0.0856200056644308	68.9282384284952	1.23905750503722	1.08337262068654	0.115529536166315	0.138030823599545	0.836983603760054	-5.0626284376674	0.404152504843603	0.879786548452017	4	1	1	1	1	1	0.013896458881628	0.164533713498915
ENSG00000162595.6	DIRAS3	105.406064275949	0.757951642059295	1.28803518083566	0.365171999138853	0.177813598736053	2.05367869350035	-3.80100681194258	0.0489443873212086	0.629166933266223	63.0665036177337	1.36928675971207	1.03217413068962	0.0456863780195348	0.210126088942968	0.217423634777378	-5.54728709791215	0.829061101987609	0.935825432651096	52.8151430667025	1.46241441748251	1.25197448169273	0.324205156910679	0.117137123530284	2.76774046638478	-2.55888349759814	0.00877205545210413	0.15546319075119	68.1728012034502	1.26612037443666	0.922886549960613	-0.115774785985949	0.0924132773407126	-1.25279385514169	-4.72731388259098	0.212551130000877	0.786832579690062	4	1	1	1	-1	1	0.0682206087891052	0.316358513023405
ENSG00000162599.16	NFIA	6699.85558823728	6.76167833671023	0.98772057036394	-0.0178251388755286	0.0459629034681406	-0.387815771644718	-6.54953202342347	0.700930642075103	0.94936661838212	1045.0908906353	5.45129441564674	1.24392190673897	0.31489591609803	0.14741508190653	2.13611736347095	-4.1568252489593	0.0392845854046893	0.272966728209488	1953.95719309927	6.69557958044634	0.947805853038062	-0.0773365247346236	0.0710624765997212	-1.08828918488505	-6.06137300674274	0.283522058482561	0.615939400107299	3008.36336649707	6.75232680459834	1.04434822921725	0.0626028467707028	0.0339923075490374	1.84167687587528	-4.68218118614368	0.0678235104023712	0.658686211411345	4	-1	1	-1	1	1	0.052977776237666	0.283939093230735
ENSG00000162600.12	OMA1	647.077481355743	3.25778381976891	1.19895175642461	0.261773608570939	0.221750590547722	1.18048663556818	-5.32154701041036	0.24721749825394	0.80801829449898	65.10749310213	1.4379165076468	1.12676246065382	0.172183404634211	0.22241411445607	0.774156824782899	-5.36884222708515	0.443708902500441	0.731703217313817	354.217533376319	4.19186483265919	0.941150335685997	-0.0875029030437857	0.139083580445915	-0.629138987961361	-6.10286896539394	0.533132503084707	0.793847653317319	384.946721355323	3.70269173602675	0.983372014778792	-0.0241907959768932	0.0992078666263266	-0.243839493777339	-5.80015836583456	0.807743210984736	0.972786404932784	4	1	1	-1	-1	1	0.867573321657449	0.969446610805821
ENSG00000162601.10	MYSM1	3251.41284432288	5.71579138893434	1.10746660576045	0.147263196811751	0.0711308100799932	2.07031519317916	-4.48677672276297	0.0472557596641426	0.624738700953819	366.092785573757	3.88789404471618	0.888082876001766	-0.17123377955333	0.206919431697245	-0.827538419899933	-5.75960142577624	0.413185911861055	0.707091289780955	2074.30408844971	6.78475261992126	1.01531460972264	0.0219268363344807	0.055973016534811	0.391739407520476	-6.5780363860478	0.69750321830937	0.881951312988427	2531.62803472566	6.50355115340265	1.03500544972139	0.0496383641162185	0.0421474951218046	1.17772987392882	-5.61714649689524	0.241076482489299	0.801858399238072	4	1	-1	1	1	1	0.121603404747889	0.402181100121909
ENSG00000162604.12	TM2D1	1012.72855246524	4.05262621550133	0.941329516729492	-0.0872282614816772	0.0893852859270663	-0.975868238010122	-5.73201443130223	0.337047599039203	0.84786143746366	378.604937994635	4.02816564287525	1.01935294508394	0.0276536628479037	0.0843441277397023	0.327867079653094	-6.06221346610705	0.744842223832867	0.895693242244881	540.892808083548	4.83502197142432	1.05109239973072	0.0718894997223816	0.0614073803546575	1.17069803836582	-5.73586787128309	0.24922250823176	0.583862796758424	667.344553135977	4.55977898114997	1.04791125816249	0.0675165481447281	0.0320186944774845	2.10866024510167	-3.92674157830575	0.0369111834344235	0.574834193493624	4	-1	1	1	1	1	0.0765575180197045	0.332278158072802
ENSG00000162607.13	USP1	1626.65381302809	4.72877826702378	0.888851789982836	-0.169985215407632	0.0634150257064683	-2.68051953797905	-3.11276625372269	0.0118977297832192	0.499702465733818	404.923109089978	4.10612172999328	1.05924620992274	0.0830379666197165	0.108175650605088	0.767621605742491	-5.83685361328401	0.447535736541195	0.73388758649994	827.656437792155	5.45388109785841	1.04995423214074	0.0703264416983631	0.0521012251852465	1.34980399114064	-5.61009404560681	0.185298663606086	0.51471420329918	895.612460967725	4.9960474339795	1.01738110177417	0.0248602009743733	0.02423998855151	1.02558633315958	-5.57261793233732	0.307009444164222	0.835863479618073	4	-1	1	1	1	1	0.290304827912718	0.582216941510759
ENSG00000162613.16	FUBP1	3408.48782486794	5.83377384973252	0.965938446775091	-0.0499968368425483	0.0586822829159719	-0.851992021410271	-6.14275739913207	0.401067595417196	0.87391800853789	663.066077135105	4.82286668342274	1.13647348053478	0.184564019441864	0.146743915038683	1.25772860423692	-5.46444961131778	0.216293458161562	0.538618743118232	2018.62177586292	6.74126500292893	1.0875367776651	0.121064189980118	0.0450875582896563	2.68509084484825	-3.32774941645752	0.0107970061296401	0.168258530654911	2203.11820111898	6.29775696100903	0.998627144821158	-0.00198197215024425	0.031491492645915	-0.0629367484269231	-6.25777226597245	0.949914465699033	0.99274708070801	4	-1	1	1	-1	1	0.121769663772072	0.402254055645017
ENSG00000162614.18	NEXN	112.892190122834	0.916016829209756	0.936886661545652	-0.094053564309187	0.177689842767493	-0.529313115731978	-5.38393574803005	0.600540533537026	0.93274290589325	32.4671891262356	0.241680683477632	1.061364973181	0.0859208432988509	0.360138148023378	0.238577456374528	-5.34401110533973	0.812736841711876	0.928765725450696	34.3981781157656	0.827775870783537	0.778993855327592	-0.360316146476379	0.155733360580293	-2.31367348096625	-3.41555060628404	0.0263587841138339	0.238806722241802	31.0807513417926	0.0985296851642737	1.06702036620168	0.0935877131236774	0.128389805225296	0.728934146752942	-4.97233124205791	0.467365701080427	0.904406759722291	4	-1	1	-1	1	-1	0.449284383586114	0.699531934552545
ENSG00000162616.9	DNAJB4	3296.69693179353	5.7545158506178	0.916062629056652	-0.126481859511966	0.080571108596994	-1.56981654732605	-5.28916276541004	0.127100011232994	0.719828464686585	537.490024797381	4.467663692135	1.02719840557071	0.0387148682066061	0.153458962232718	0.252281571850432	-6.13553402148225	0.802205994748479	0.9234644019945	1238.06296191186	6.0312999230238	1.02190259994033	0.0312576960021133	0.0576862188821254	0.541857251313082	-6.42651478896895	0.591172874148589	0.826970040651749	1569.18674016996	5.80641290554919	0.923048817593427	-0.11552114470048	0.0425246540836853	-2.71656871030963	-2.72940727014225	0.00750335698554921	0.397716035347503	4	-1	1	1	-1	-1	0.0147192246731556	0.169334274459692
ENSG00000162618.14	ADGRL4	114.06981779583	0.833459987456881	1.3135436832279	0.393464179556683	0.291597647867565	1.34933934630153	-4.73009686397226	0.187471418398542	0.778736392093863	116.383702924199	2.15866570518043	1.70208143427252	0.767300062882046	0.297894352452098	2.57574558418468	-2.95391258196604	0.0140885054529537	0.187538601320504	106.97411443802	2.47748609260125	1.15989535133041	0.213994647657009	0.11167643015434	1.91620243735641	-4.2749943866454	0.0631076449212163	0.332658036023479	128.849079580568	2.15365468566934	1.13357944882952	0.18088550833991	0.109747479648955	1.64819737927924	-4.37039668075853	0.101750146796347	0.693424077335606	4	1	1	1	1	1	0.00186825573598834	0.0702679600933621
ENSG00000162620.16	LRRIQ3	48.6802285053477	-0.804328593718829	1.56631621924529	0.647375503741746	0.432066496097094	1.49832377559835	-4.40859470684998	0.144651550897926	0.73758922801136	NA	NA	NA	NA	NA	NA	NA	NA	NA	24.9443515744914	0.210139338671498	1.05826178708684	0.0816965577109284	0.289037917909175	0.282649966142505	-5.49159107496688	0.779024096220053	0.915999135104322	28.3362344369247	-0.188446874408405	0.930071402968307	-0.10458661656566	0.204395950089032	-0.511686344666339	-5.01559985907658	0.609746951260713	0.938160293936925	3	1	NA	1	-1	1	0.758903554057969	0.901284856671811
ENSG00000162621.6	LRRC53	103.051528701089	0.4424246923336	1.07505062889992	0.104404604319731	0.242785368071715	0.430028403890022	-5.34500766598779	0.670293340012414	0.944580337520684	15.1116727961812	-0.840770973454328	1.0411900935155	0.0582334902852732	0.388822255817816	0.149768922467645	-5.17284850252146	0.881752407831041	0.956591683956884	42.1125937489931	1.13084243775364	0.773152275310089	-0.371175508422605	0.144649467799178	-2.56603438692164	-2.95441950927475	0.0144809781017927	0.188379622422477	60.4484711798283	1.00527003472875	0.897479921203949	-0.1560484321673	0.123630007737203	-1.26222132493114	-4.6939970016982	0.209150546657382	0.783686978787845	4	1	1	-1	-1	-1	0.0657649367699263	0.311832090722359
ENSG00000162623.16	TYW3	1703.86108353654	4.76107044020584	0.971290616199211	-0.0420250713139892	0.113270078656762	-0.371016528039469	-6.25210319835421	0.713270636411059	0.951838885803535	349.050597308671	3.89510805222089	1.39480668740445	0.480065186249123	0.142147896457123	3.37722328795719	-1.2699527109057	0.00172199532316658	0.1059835493447	661.615810974228	5.12542389598311	0.987130559598017	-0.0186871842403459	0.0664289210436403	-0.281310970383959	-6.41525879928957	0.780042836831302	0.91614232114813	749.415089846951	4.7470368704529	0.932979205454917	-0.100083168709999	0.0453157233644859	-2.20857488922784	-3.75615868444812	0.028973549375132	0.555175563295743	4	-1	1	-1	-1	-1	0.110612337192535	0.3874749201048
ENSG00000162627.17	SNX7	618.605074754077	3.27063233884005	0.937028584440585	-0.0938350363287575	0.0851611644842939	-1.10185243352401	-5.44705495654645	0.279415437954904	0.824637210223572	159.324842444703	2.74577814897033	1.12280653862395	0.167109370470808	0.155802791545402	1.07256980965011	-5.32736721708729	0.290342531982564	0.61225277692999	205.142908374966	3.43494497873028	1.03047973724555	0.0433161368395469	0.078788924841142	0.549774437547954	-5.99642985671995	0.585785315716385	0.824842782097929	225.367860633336	3.0213519659402	0.949308108222425	-0.0750516893458315	0.0452162085075419	-1.65984039403289	-4.46619592488654	0.0993800972376255	0.692359636076037	4	-1	1	1	-1	-1	0.217885980816653	0.515632748659325
ENSG00000162630.5	B3GALT2	2210.33396069052	5.05478721173886	0.876727937763452	-0.189798873349661	0.0993983539421132	-1.90947702675433	-4.64376003477262	0.0659473762965941	0.65858792907108	649.652494729408	4.65684491601185	0.587620551618011	-0.76704324086027	0.230236306558308	-3.33154771428726	-1.43873169943109	0.00195425309595781	0.108620484496046	1515.41199078967	6.30352306471471	0.942270116089591	-0.0857874052387372	0.0930764070559487	-0.921687976064332	-6.17882693512231	0.362676363434007	0.680612006374004	1812.30481795727	5.9819228389925	0.944790711374093	-0.0819333138106385	0.0615819725243035	-1.33047563194413	-5.36774460049048	0.18571309682049	0.768103415578259	4	-1	-1	-1	-1	-1	0.00123676411313567	0.0597338864684125
ENSG00000162631.18	NTNG1	2136.04731595913	5.04031628638814	1.05614779788901	0.078811740341507	0.0958435372714787	0.822295822808284	-6.05179457815102	0.41749143432598	0.881954267063457	503.793442949529	4.38134627245322	0.971484154956627	-0.0417376294441303	0.140570995435002	-0.296914945469169	-6.10942494605951	0.768175716734505	0.907564041951591	552.741410029804	4.86506355119002	0.958620627765388	-0.0609681104336775	0.0763254054708831	-0.798791831599713	-6.10169529327809	0.429520862448386	0.729664765709594	703.40710257311	4.65319577727088	1.02589020024824	0.0368763293522384	0.0485225663289083	0.759983078847759	-5.74413327195877	0.448653947447321	0.900512892988458	4	1	-1	-1	1	1	0.739824478715971	0.888940239976656
ENSG00000162636.16	FAM102B	6606.54024251708	6.69983665484399	0.927027551544528	-0.109315878058148	0.0513593556478403	-2.12845112013675	-4.48786914891802	0.0417525605661601	0.612198294005524	1319.09313569533	5.72863967560066	0.760221965750493	-0.395507384050179	0.160122976483019	-2.47002268342246	-3.48897459541105	0.0181965312136894	0.207141638891805	2421.84822804103	6.98391245080899	1.05944823307727	0.0833130962449774	0.0741863662808165	1.12302435638394	-6.04178374747355	0.268678320332246	0.60265481105266	2745.92235567887	6.62457256638781	1.00936966096818	0.0134546287327761	0.0293674048775418	0.458148371940938	-6.19566940210304	0.647618099190439	0.943412130727772	4	-1	-1	1	1	-1	0.0818228339375195	0.3406388900747
ENSG00000162639.16	HENMT1	333.96189646332	2.40166851861997	1.0319184511571	0.045328964210921	0.107470026458318	0.421782386259129	-5.75464779526747	0.676235087395923	0.945363541834984	287.453344123696	3.57714248630443	0.736839899567313	-0.440576910019781	0.141457802920777	-3.11454653559496	-1.8796494718694	0.00352884892773535	0.125188485261602	272.458043131686	3.83094806206899	1.00944776276499	0.013566255543279	0.0850498314196146	0.15950949363258	-6.21351113412577	0.874137074247942	0.954292232597217	341.058962001174	3.59747071077891	0.993508165180359	-0.00939627052584861	0.0383798232345409	-0.244823184005501	-5.77685609438163	0.806983069656078	0.972786404932784	4	1	-1	1	-1	-1	0.0976034558469057	0.367409779585974
ENSG00000162642.14	C1orf52	1026.09853572972	4.07253752950747	1.0318799099933	0.045275079929453	0.0847729327182113	0.534074715569288	-6.07736022105025	0.59728322496264	0.932185859119481	758.6779521188	4.97524818956646	0.887456517579974	-0.172251660913428	0.130780755462511	-1.31710250720187	-5.39057138977532	0.195824477153241	0.516488118606859	657.016374274182	5.11069787708238	1.02012189236176	0.028741547294047	0.0788432000500963	0.364540597994308	-6.38352442311474	0.717534468613426	0.891056860646663	907.875557664221	5.02092999383069	0.925370114641545	-0.111897587895381	0.0429805667149303	-2.60344607919074	-2.92350805861348	0.0103126655807219	0.435701612726746	4	1	-1	1	-1	-1	0.027838515363753	0.218352424122895
ENSG00000162643.13	WDR63	46.7730485976442	-0.622332804825617	1.31352445568207	0.393443061349194	0.321004397856513	1.22566252667062	-4.66724459616899	0.230000000318142	0.800531173833005	NA	NA	NA	NA	NA	NA	NA	NA	NA	NA	NA	NA	NA	NA	NA	NA	NA	NA	16.5528214822087	-0.957257617144086	1.26257530597214	0.336369439597097	0.201720485389662	1.66750262843822	-4.23203479049359	0.0978448311032805	0.692359636076037	2	1	NA	NA	1	1	0.0708269675850347	0.322054387901364
ENSG00000162645.13	GBP2	94.8734688291699	0.578782146914689	1.03612760099853	0.0512016844837923	0.236254232229459	0.21672282439395	-5.40751291034077	0.829912924445606	0.97363720653349	115.129340101033	1.75080841584171	2.52959948606633	1.33890897969948	0.443634663039859	3.01804410531191	-2.0226195719225	0.00456331047518415	0.134245975745576	90.9397641711546	2.13403629184053	1.25917594631335	0.332479886820575	0.20540449757171	1.61865923458906	-4.66954709762468	0.114034571524366	0.423935777157561	92.4233883023155	1.61103802434274	0.981206508902295	-0.0273712907412193	0.134435464034081	-0.203601712820959	-5.37976992391779	0.838986172262838	0.976997987693998	4	1	1	1	-1	1	0.0411681124061635	0.255527091766237
ENSG00000162650.16	ATXN7L2	441.595603553584	2.91871313911019	0.867104453750319	-0.205722300020801	0.0964744968858229	-2.1324008588951	-3.91759166462387	0.0414002228553949	0.611604457058761	151.766945040236	2.70566153943269	1.08748957067555	0.121001565184982	0.148014501071523	0.817498044509245	-5.56343843281744	0.418826104744836	0.71121414013274	119.929850947828	2.65197535157238	0.963884164257935	-0.0530683153324137	0.10828572180964	-0.490076756617136	-5.87287876174051	0.626979851163725	0.847729686765685	189.40315532114	2.76503764432554	0.900836587617383	-0.15066267099696	0.0583154070354771	-2.58358260116923	-2.77358886971455	0.0108939688385179	0.435701612726746	4	-1	1	-1	-1	-1	0.00714270132386384	0.127603565517347
ENSG00000162654.9	GBP4	260.107931893668	1.95446153915684	1.31910852719618	0.399563264518743	0.225967468160757	1.76823357703193	-4.35487763013239	0.0873410389187736	0.685041063346469	186.192647889566	2.8177360789476	0.833432832193562	-0.262862160301858	0.309329016133016	-0.849781774719847	-5.58706123245375	0.400858486457255	0.698558236128772	188.74722602614	3.23009025014665	0.850376079814971	-0.23382707894223	0.19569618588434	-1.19484740024737	-5.42305543035662	0.239767352028169	0.57451992314488	244.233391758494	2.98529741946145	1.10220951295087	0.140398483950468	0.135418638560617	1.036773707392	-5.19637913485507	0.30178442515037	0.834334006686638	4	1	-1	-1	1	1	0.289385294185203	0.581781098582996
ENSG00000162664.17	ZNF326	2491.04943491061	5.39413715477139	0.950597786247097	-0.0730930529925933	0.0758499931934916	-0.963652729752191	-5.97778884543231	0.343036510303569	0.848440690294857	418.833463687235	4.17164590163614	1.06011430606889	0.0842198307392514	0.11982216952396	0.702873525607552	-5.90973397186805	0.486490783266108	0.75928469248862	1030.03110313392	5.77845532476149	0.94413513468835	-0.0829347266224663	0.0462227076858575	-1.79424206790554	-4.99747939145659	0.0809683113436676	0.367816846804419	1203.43193253966	5.42263902288037	0.983207252185724	-0.0244325377469744	0.0341067711190078	-0.716354464095197	-5.89660336462356	0.47506973431976	0.907348508473956	4	-1	1	-1	-1	-1	0.213653493471892	0.511140942248733
ENSG00000162669.16	HFM1	175.327909884268	1.22631297728763	0.927697196401004	-0.108274113390217	0.284702624479152	-0.380305989761416	-5.49618174203582	0.70643699348315	0.950544376111316	12.5990382556494	-1.02941645963238	1.00779334467783	0.0111998341014006	0.36319014454587	0.0308373844103198	-5.19447753401353	0.975563350989263	0.99210192173517	137.689222622108	2.83044253009972	0.990690629981449	-0.0134934878016355	0.156644211839152	-0.0861409920175739	-6.0193821658143	0.931819893309355	0.976376250054033	132.104113394637	2.18636253023847	1.0352226497382	0.0499410876550959	0.105348808183353	0.474054605042863	-5.4193253496131	0.636263836316026	0.941945338107604	4	-1	1	-1	1	1	1	1
ENSG00000162670.11	BRINP3	1174.93162643504	4.20904282924447	0.96688923297002	-0.0485774711604592	0.100249382915284	-0.484566286073896	-6.10304625556074	0.631554796742228	0.936334931763679	341.444063683654	3.79936953812901	1.16481576619444	0.220101788170367	0.138341472442387	1.5910036541069	-4.87779854606999	0.120034647684705	0.426299968666531	669.522524104594	5.13256345101632	0.968168067497639	-0.0466705834426965	0.0886033213597053	-0.526736274966788	-6.31747662028035	0.601527919080569	0.833619648488324	865.930331561779	4.94071493487141	0.948437384731441	-0.0763755639699485	0.045235739282206	-1.68838987008645	-4.72132982888121	0.0937568900695072	0.692017549225038	4	-1	1	-1	-1	-1	0.227906669767854	0.52414100572083
ENSG00000162687.17	KCNT2	1535.26487638866	4.60641662528981	1.06630406581925	0.0926188937234583	0.0749644761945331	1.23550378025869	-5.55146369219687	0.226371027191506	0.799834786329528	143.67312777197	2.5533343523112	1.02226219353337	0.0317652714191398	0.166378473019989	0.190921763149752	-5.77826214340665	0.849620467421898	0.944367338309793	895.366373220243	5.57471251525926	1.00553971331303	0.00797006132336848	0.0437653932512988	0.182108756057663	-6.50419976992866	0.856493777945207	0.946644687001547	1040.50978218321	5.23123250398965	0.981493598321443	-0.0269492369768902	0.0344694348407298	-0.781829963311333	-5.82380559072796	0.435749779415931	0.894886359147179	4	1	1	1	-1	-1	1	1
ENSG00000162688.17	AGL	3268.29966764338	5.69019394435344	0.955655709079594	-0.0654371380476658	0.0600416046958289	-1.08986324364864	-5.88792379886024	0.284577186837037	0.825092419676897	411.175475563965	4.14199953128255	1.01460746402321	0.0209216788969438	0.13276980784828	0.157578588355356	-6.1255069968921	0.875637322872286	0.95435744728728	1578.96066708388	6.38239890114999	1.01171277969387	0.0167997740986962	0.071528934522015	0.234866829919374	-6.58896224161864	0.815610090337838	0.930968212969195	1807.84089344844	6.02552924329306	1.02733728026943	0.0389099038448996	0.0405636835569185	0.959230041085929	-5.78316579111494	0.339240569417969	0.853984835442545	4	-1	1	1	1	1	0.745327409708068	0.89274841886172
ENSG00000162692.12	VCAM1	119.03464423145	0.283857728897349	0.670526543439187	-0.576633651154155	0.334162211176645	-1.72560999379231	-4.24781523151171	0.0948570966308292	0.694445599918558	82.178116676846	1.30374665766074	1.20714773938087	0.271602254244236	0.477515927307334	0.568781560388519	-5.47663140284766	0.572907355244657	0.808844154552002	88.0545216019817	1.85474881990872	1.03541724961106	0.0502122581975482	0.306136452796154	0.164019206922028	-5.81019580239909	0.870610820215184	0.952581017125903	93.6506841039891	1.30931579198907	1.26546275428503	0.339665045971683	0.240100135162395	1.41468077784273	-4.56644315200854	0.15957578827123	0.749614992357679	4	-1	1	1	1	1	0.395305992507234	0.662402854544805
ENSG00000162694.14	EXTL2	1804.68292532062	4.77451353323967	1.21613301296438	0.282301030302434	0.0678072523257426	4.16328667833751	0.451205535447683	0.000248838248702098	0.337290594301999	685.930804156758	4.81675705103954	0.79255816760014	-0.335411273163748	0.147394747624311	-2.27559854451981	-3.82668646472055	0.0286947702680237	0.244293314443986	1051.83642911533	5.79225322665538	0.97531943454624	-0.0360532902202387	0.0583615883363815	-0.617757179815543	-6.3545869872549	0.540528101721488	0.798198832226013	1166.22453316225	5.37992363410457	1.01312008894633	0.018805192360999	0.0359854362855477	0.522577862104492	-6.00162929297815	0.60216601836864	0.936952201311024	4	1	-1	-1	1	1	0.0129445445223512	0.16112447930621
ENSG00000162695.12	SLC30A7	1450.6679340997	4.46078725591755	1.01664966027244	0.0238226089256889	0.0724925953284335	0.328621272528024	-6.20516319211447	0.744758376331693	0.958850042107413	133.548988598756	2.48983156162968	1.14007472058201	0.189128381829014	0.144946595112944	1.30481424335386	-5.03664372641494	0.199935017273427	0.520350131441178	662.803052595926	5.13200902404477	1.1310812904171	0.177702619042302	0.0629070650073879	2.82484358507955	-2.84574258021764	0.00758574313631197	0.145945684459415	729.60738153532	4.70669904500329	0.972266284712466	-0.0405766009932034	0.0442342027854962	-0.917312813118177	-5.62987199348806	0.360693703192587	0.86001462216785	4	1	1	1	-1	1	0.121352313126056	0.401735923111098
ENSG00000162702.8	ZNF281	1332.68202184041	4.43887125193964	1.03361676254391	0.0477013720512827	0.074274104822184	0.642234223697239	-6.04969701239825	0.525670294011567	0.915863713709702	282.023027350832	3.56502812112788	0.842951036455257	-0.246479261483614	0.12772321918974	-1.92979211647849	-4.31607454661213	0.06125068277591	0.324282934350323	731.737683692243	5.27999759820269	0.966080056718164	-0.0497853482231492	0.0440404540156351	-1.13044584430203	-5.849896221596	0.265580137322721	0.599261486401299	921.773358435432	5.0337116576874	0.953053974359175	-0.0693701742093237	0.0331761376942814	-2.09096594813329	-4.02793285455049	0.0384968673123317	0.577676666729639	4	1	-1	-1	-1	-1	0.0182710432705704	0.185179741629815
ENSG00000162704.16	ARPC5	1441.59601764084	4.52047120015326	0.976422786020083	-0.034422132321959	0.0860334784005574	-0.400101599538907	-6.21022736630171	0.691958014564753	0.948425136910719	1389.27843863375	5.88330663373878	0.996242096465184	-0.00543172114005152	0.0856183125714999	-0.0634411141368325	-6.29966653396821	0.949753413986865	0.983561663844236	1117.11954005426	5.87056781411122	1.0672881863777	0.0939497815241113	0.0616276120747875	1.52447544795504	-5.4181297102619	0.135912599835189	0.45481089273766	1570.9100731488	5.79947546426975	0.981287194077738	-0.0272526619758125	0.0304842386387213	-0.893991885406515	-5.80501860658865	0.37299416979865	0.864544689664748	4	-1	-1	1	-1	-1	0.755408469931912	0.899239123954325
ENSG00000162706.13	CADM3	18563.801316526	8.20885956412371	0.980609499081613	-0.0282493579307441	0.0540730620956249	-0.522429410059796	-6.70390622343453	0.605264397812183	0.933291876316209	16407.4318288973	9.45417066634598	0.921810854544838	-0.117457339031188	0.0798032369152161	-1.4718367771971	-5.28737103608679	0.149437805361668	0.463584684070297	4423.67093642065	7.88149940419214	0.980379276898841	-0.0285881058185263	0.0394508709586381	-0.724650815656244	-6.48653801906613	0.473234755762611	0.75910010723088	7552.85557121988	8.09041468358947	0.978737442044239	-0.0310062032542882	0.0291185793046931	-1.06482541369355	-5.89596976255784	0.288947638369273	0.826575038876136	4	-1	-1	-1	-1	-1	0.161302198954267	0.452414104311024
ENSG00000162711.17	NLRP3	241.447453784659	1.91672994567822	0.986072205807912	-0.0202348020905548	0.149149880235599	-0.135667571831715	-5.7181905289284	0.89300361767941	0.985885593049873	55.9266281975031	1.04415333514799	1.41072200166731	0.496433716970842	0.320670956488985	1.54810938416836	-4.49876675706202	0.130024739436454	0.438308455163968	85.8090383517074	2.16123610783597	1.20272882927777	0.26631140497841	0.118388084245141	2.24947811831275	-3.64073243964572	0.0305338512364544	0.251493307788031	107.823374729715	1.90713253883356	1.09037918349072	0.124829924921407	0.0952447564160951	1.31062254362921	-4.74895369914366	0.192318180284016	0.772687858714003	4	-1	1	1	1	1	0.0279931158179295	0.219253952341679
ENSG00000162714.12	ZNF496	1447.61775880739	4.57351454407633	0.942112418550863	-0.0860288736809802	0.089661466157613	-0.959485466474002	-5.83693383180176	0.345095860421577	0.850017947980629	424.615809286439	4.18005280633125	1.03382700580699	0.0479947942170599	0.0972267444388022	0.493637779338271	-6.01202560856226	0.624451142556788	0.833855885840792	504.691437198133	4.73516451001369	0.964720954280658	-0.0518163919809727	0.0961860169137011	-0.538710237138344	-6.26047506891973	0.593320951550673	0.828104371346406	681.932104861358	4.63580971975241	1.05593841821061	0.0785256999115464	0.050743204844211	1.54751163535358	-4.89198531616885	0.124194236569405	0.718556735074872	4	-1	1	-1	1	1	0.390800111356649	0.658817489602195
ENSG00000162722.9	TRIM58	325.849842014481	2.29609266801091	1.1256337671819	0.170737512840567	0.15150550109473	1.12693936264276	-5.25747895465888	0.268832067434517	0.818931173524143	96.4730466939403	1.96218909147441	0.764659788921994	-0.387110085652626	0.211712051469343	-1.82847449148959	-4.23802269145904	0.0754695516938494	0.350936296626783	53.470648577866	1.39865916825439	0.781044180367443	-0.35652393705242	0.250121052068716	-1.42540555504489	-4.83805012934704	0.162441542097796	0.48621027832764	83.9118809825637	1.53050788741888	0.906141764152194	-0.142191320068457	0.110138563586699	-1.291022103775	-4.72759771305336	0.199009052138765	0.777190453450925	4	1	-1	-1	-1	-1	0.069699063468215	0.32022700957985
ENSG00000162728.5	KCNJ9	8806.70834724052	7.1407228933995	0.999232537995013	-0.00110763871836837	0.0498635285846991	-0.0222134042617324	-6.69068318563669	0.982426974160455	0.997598297434832	5113.96350147453	7.77204153809401	0.936890137068549	-0.0940482124234631	0.0998465970976796	-0.941927067694215	-5.89766049787704	0.35228015681383	0.664082581997379	2543.69997958612	7.06689760067461	1.08537329946799	0.118191323467795	0.0535170420682491	2.20848011960505	-4.36385606459087	0.0335004899381865	0.259585562543566	4026.76756787168	7.16716660182209	0.980011882174389	-0.0291288535675331	0.0282425048017486	-1.03138350411928	-5.83568294851576	0.304294377446341	0.835102020343353	4	-1	-1	1	-1	-1	0.518839375163802	0.746110028766606
ENSG00000162729.14	IGSF8	4139.36798276142	6.08354476894814	1.00805168670736	0.0115696132868977	0.0562839875467176	0.205557811221078	-6.52562695049931	0.838545194222268	0.974798928169877	5594.38153321472	7.91160638294885	0.92350472931037	-0.114808745552797	0.0841333774023828	-1.36460402633908	-5.43115212005674	0.180539421265031	0.499176972140447	1495.71420723927	6.31182199840553	1.08385430615889	0.11617083980191	0.042919903171016	2.70668923317517	-3.24102133376307	0.0102296970817619	0.164720596951743	2344.31871846814	6.40729318107205	1.01525631492275	0.0218440008937613	0.0282767130559402	0.772508489602275	-5.98322170419542	0.441228966026566	0.898818363936871	4	1	-1	1	1	1	0.0984177276224916	0.368485841183477
ENSG00000162733.18	DDR2	1810.72927574285	4.85669512572148	0.986135317914358	-0.0201424674635693	0.0925248862226192	-0.217697835532654	-6.31731359018459	0.829160098213754	0.973457683356148	430.782722152824	4.12543554845121	1.56379497937264	0.645051381167817	0.236682990404169	2.7253812370137	-2.83267369307842	0.00971710163392414	0.165771149603636	689.586325389826	5.17751620974383	1.02624151608335	0.0373702953233564	0.0973784751499239	0.383763406295088	-6.39065252632013	0.703355411898627	0.884052371068201	796.268204957236	4.82466000575117	1.08049896082034	0.111697684673071	0.0729558471780033	1.53103128801373	-4.9392776479938	0.128214806720923	0.720542283277345	4	-1	1	1	1	1	0.0248038078528948	0.208667614159682
ENSG00000162734.12	PEA15	25205.5606538756	8.67743118891878	0.976155318040351	-0.0348173787190852	0.0490521366359236	-0.709803509223419	-6.6405985641837	0.483387186545904	0.902289605304303	20766.3676764807	9.81656493324651	1.19244671209062	0.253924796695908	0.0781914190752539	3.2474765095582	-1.72962245834707	0.00246205327949153	0.112782602061378	5999.10942573755	8.31758502843983	0.977159052636609	-0.0333346854326524	0.0471154967814708	-0.707510006469081	-6.53182519223703	0.483692832072052	0.766292704251466	10980.5098449781	8.62104129074399	0.979832967668356	-0.0293922612258833	0.0380279125631129	-0.772912822314466	-6.20648855733344	0.440990472732199	0.898611750693834	4	-1	1	-1	-1	1	0.197551761272239	0.494456787367036
ENSG00000162735.18	PEX19	1847.96417731016	4.90722732410068	1.08227205995302	0.114063207305153	0.0765395424487064	1.49025201426561	-5.28904523692447	0.146750479954715	0.73850902154931	1677.14573822023	6.16003301741447	1.08876120870952	0.122687571330591	0.091121608218409	1.34641578138658	-5.4336576082021	0.186279514264695	0.506372076419577	1409.89149238391	6.22456504768563	1.04231082902377	0.0597855699588498	0.0497270789706461	1.20227391587069	-5.88374241379415	0.236913253973912	0.572157392696997	1838.41026846947	6.03524219714428	1.01897290339414	0.0271156877562629	0.0310866843913468	0.872260528492086	-5.85461913498601	0.384689857657625	0.870182285099463	4	1	1	1	1	1	0.074171743620391	0.328154080795882
ENSG00000162736.17	NCSTN	1343.86059909649	4.44672333030324	0.837984983273702	-0.255003703887167	0.0900112370622781	-2.833020767293	-2.74040985238053	0.00822384582412616	0.463889557384468	799.655987822227	5.10603312248536	1.02979004671668	0.0423502311599538	0.0908178700699639	0.466320462342139	-6.15283355411756	0.643693354075928	0.84410432289589	484.440968122567	4.68924460947742	0.91845371523553	-0.122721075219408	0.0551409875045632	-2.22558718610637	-4.07585347863134	0.0322327243426295	0.256644246585181	862.200369487638	4.94337911493111	1.03825748206955	0.0541642683971847	0.0397169229407403	1.36375792449985	-5.18179673132876	0.175023127230396	0.759290152924047	4	-1	1	-1	1	-1	0.0638726435239291	0.309312515411618
ENSG00000162738.6	VANGL2	436.112265704847	2.74565069829022	1.02376419048443	0.0338834493262355	0.134288643125371	0.252318055627401	-5.8647469160342	0.802541185818588	0.96933749108027	189.361786922948	2.98073356949633	1.18190771080716	0.241117387157563	0.183625042636176	1.31309642571629	-5.14178230858897	0.197157411029921	0.517637125883927	94.2584776814439	2.32148064883858	1.0475130014471	0.0669681503750836	0.091233030846566	0.734034041768374	-5.66592425476823	0.46756507303807	0.754791993972982	165.262677339807	2.54783486887748	1.00935744925257	0.01343717438597	0.055953576307701	0.24014862449678	-5.56474674330262	0.810596942194844	0.973171078200952	4	1	1	1	1	1	0.500664199844338	0.73362125171125
ENSG00000162745.10	OLFML2B	235.524329466494	1.77345264142646	0.982558831793371	-0.0253843019736656	0.199086419686607	-0.127503935294152	-5.63761675554332	0.899404869150025	0.985885593049873	74.8598381449517	1.30087933613015	0.476519020348312	-1.06939429415292	0.438614537380313	-2.4381186737221	-3.17364359274013	0.019635403349928	0.212648974038639	65.9333815128707	1.74497932457163	0.958779860057486	-0.0607284905523369	0.141983119318393	-0.42771627249684	-5.70579730969903	0.671342710670811	0.869096601377886	105.396600874848	1.82128722824043	0.831173596660578	-0.266778269052194	0.117312221103989	-2.27408761458632	-3.3645671549402	0.0246154495949239	0.530670996961289	4	-1	-1	-1	-1	-1	0.00771929212005227	0.131588068726726
ENSG00000162746.14	FCRLB	86.6868943535894	0.413151336980338	1.14154076942846	0.190982385451287	0.225478375664037	0.847009762638396	-5.08832743367141	0.403794280928916	0.87532590079097	72.0612832749154	1.57366208336938	0.903893201915339	-0.14577577154903	0.185341314187661	-0.786526048916595	-5.33413001965079	0.436519316328486	0.72567860867347	36.222225446023	0.914578331199307	1.2292590038448	0.297788922378107	0.132744722977005	2.24332022923194	-3.53954806742438	0.0309639048418773	0.252632828369894	38.3095666858387	0.411188426240772	0.94692106183723	-0.0786839315407729	0.106531404396842	-0.738598462925221	-4.99714179526845	0.461494999575202	0.903571214024609	4	1	-1	1	-1	1	0.442400207251112	0.695096822058735
ENSG00000162747.11	FCGR3B	NA	NA	NA	NA	NA	NA	NA	NA	NA	NA	NA	NA	NA	NA	NA	NA	NA	NA	16.3775773132036	-0.68341696786109	1.1867348648644	0.246997650336708	0.419338890417457	0.589016797585406	-5.2940165467976	0.559437619656215	0.808923960394669	19.0820838191205	-1.0588952567034	1.05708670220219	0.0800937113537702	0.303654683101021	0.263765770169678	-4.98572284836749	0.792382071212709	0.970675182822484	2	NA	NA	1	1	1	0.78887007631958	0.918940728446651
ENSG00000162753.13	SLC9C2	34.4826647606341	-1.44938205427561	1.01514189387924	0.0216813976452933	0.54301907291071	0.0399275066510572	-5.03339804223491	0.968419335777019	0.995935771855698	NA	NA	NA	NA	NA	NA	NA	NA	NA	44.5241687374735	0.834496592668637	0.920950564707396	-0.118804378272845	0.374138751394208	-0.317540959951695	-5.63220889635448	0.752622444027181	0.903843718280609	37.6542316259955	0.100959417207197	0.939378516920244	-0.0902214945714429	0.229525764105903	-0.393077853037076	-5.10684252864727	0.694912007918754	0.953747211091868	3	1	NA	-1	-1	-1	0.933632655291052	1
ENSG00000162755.14	KLHDC9	379.314603219792	2.58027475475926	1.23801956842806	0.30803411830905	0.143269933047618	2.15002625991785	-3.83939858538942	0.0398599986071772	0.608875493157894	474.377110674616	4.35789660750268	1.0394395659461	0.055805880904877	0.1121864290788	0.497438784379872	-6.04580872973683	0.621794318089396	0.833396177007479	166.021583441499	3.12558085301069	1.08603955397099	0.119076647597733	0.0935764458415449	1.27250662842408	-5.30737834308104	0.211150391834538	0.546537039563093	236.869993822558	3.05469980145733	1.04040547402132	0.0571458950535098	0.049312196409459	1.15885925216156	-5.08829526015604	0.248658220855054	0.807335402942278	4	1	1	1	1	1	0.0398654425647013	0.251796249109166
ENSG00000162757.4	C1orf74	196.477279629448	1.58350916801351	1.15363038451149	0.206181068136907	0.1389304438648	1.48405966612726	-4.68294470195981	0.148377242006721	0.738914368555188	61.8732302520887	1.37483683777345	0.801169160131334	-0.319821207163993	0.170203028688784	-1.8790570862801	-4.10429219205176	0.0680536284635737	0.338177879214898	119.132938085083	2.65221486822421	0.998531984164136	-0.0021194552441891	0.0860677694792367	-0.0246254231637826	-5.98280522899435	0.980486383616812	0.993235844842605	147.8310072532	2.42050011670376	1.08169932099653	0.113299530226219	0.0506176487754079	2.23834043989148	-3.4474745367375	0.0269164228405411	0.541854866353902	4	1	-1	-1	1	1	0.0480257812072814	0.27266164235784
ENSG00000162769.13	FLVCR1	837.102829238436	3.69160560194043	1.03732891224908	0.0528734108658764	0.119110758586327	0.443901218440781	-6.01328823090352	0.660346072393429	0.943460407240336	145.844362563356	2.60954476974028	1.05241862147343	0.0737086808586423	0.162930426526972	0.452393591730029	-5.72517338308171	0.653601027219369	0.849551135977367	372.54716924244	4.28971692469979	1.10354268541074	0.14214243463734	0.0946789238731192	1.50131020529794	-5.23001393187362	0.141781664925654	0.462919920466149	418.538333980726	3.89834539699105	0.993897762483752	-0.00883063861651019	0.0639818359817026	-0.138017899627569	-5.86639395610407	0.890441872254309	0.982064343004091	4	1	1	1	-1	1	0.599255801780889	0.798928232450568
ENSG00000162772.17	ATF3	286.098889766354	2.10479386365538	0.822210708002757	-0.282419934026768	0.20161688463285	-1.40077521057357	-4.86584915798892	0.171690432908913	0.765125811037938	177.873418125193	2.63435180051978	0.709969193487069	-0.494171669379437	0.363216704606883	-1.36054224134402	-5.00217289327288	0.181809297113764	0.500852813369793	84.9042557369149	1.98564669223457	1.54548240051852	0.628057225319256	0.220651101892575	2.84638154956972	-2.41389896039342	0.0071785199831949	0.143356489166975	148.681798396531	1.92005579738445	0.709442242450375	-0.49524285939962	0.228227540516666	-2.16995222521558	-3.55002781643816	0.0318459401154576	0.567826935938105	4	-1	-1	1	-1	-1	0.0235915963821449	0.203697500736238
ENSG00000162775.15	RBM15	1320.06591511579	4.44564082464554	1.05565640753593	0.0781403462449271	0.0629620709757281	1.24107014006973	-5.5191917756385	0.224337530618633	0.799225741858875	88.1234675550071	1.86714174542958	1.02576040516053	0.0366937887879516	0.187142174198684	0.196074396084523	-5.66456397807386	0.845614385786933	0.943080790961656	493.440708564508	4.71639179525863	1.04877528509088	0.068705593249591	0.0422849678980211	1.62482311480734	-5.12141334213366	0.112709527992682	0.422080927845159	568.918441676741	4.36206672922923	1.02415267931923	0.0344308064288615	0.0304893420162414	1.1292735150047	-5.36833166015148	0.260881892937332	0.812486365003765	4	1	1	1	1	1	0.096947826614572	0.366664926477168
ENSG00000162777.17	DENND2D	50.1589407605867	-0.314732633626277	1.40591040622329	0.491504659406321	0.253042497235392	1.9423798957734	-3.93493504647716	0.0616707349898321	0.649667666148629	26.5975508420278	0.0528005727060735	1.30594593613276	0.385095173080655	0.304243880776881	1.26574500725313	-4.72320491848866	0.213439664064107	0.535357312253054	29.2047990587893	0.555614811179664	1.41568181778428	0.501497048269275	0.167113098967417	3.00094397966406	-2.07511980137743	0.00480343754217102	0.128056480994371	33.5852918672419	0.231124628077681	1.02596651040074	0.0369836392614153	0.110566306150014	0.334492853647808	-5.12777619614419	0.738551903771187	0.957522837234642	4	1	1	1	1	1	0.00718706376472207	0.128027766026799
ENSG00000162779.22	AXDND1	27.9100030048693	-1.42097927704054	1.56169101494801	0.643109040357062	0.43499933739989	1.47841383897525	-4.40987965778217	0.149873019336333	0.741129300422287	NA	NA	NA	NA	NA	NA	NA	NA	NA	12.1440537909813	-0.818314425771982	1.23910733382174	0.309301161865482	0.326629860298557	0.946946986361764	-5.0294095463568	0.349823871990628	0.670923991843065	12.4061584539125	-1.34853450892371	1.35259958771954	0.435734819131438	0.234945755055157	1.85461882054069	-4.06967823492607	0.0659381855948485	0.655977173472577	3	1	NA	1	1	1	0.0324320229145956	0.232182566479302
ENSG00000162782.16	TDRD5	152.200946437611	1.08747323947699	1.20301742839952	0.266657543331471	0.163375596835656	1.63217486880681	-4.43034547387345	0.113250193214499	0.707366076467142	28.5435629547591	0.0981903181464285	0.952485878219944	-0.0702303918594446	0.326919441259795	-0.21482476413397	-5.33213527050257	0.831072099418502	0.936802027170288	58.005985254518	1.48091004664495	1.30506648379521	0.38412330365224	0.195321008139009	1.9666256451987	-4.06280921417961	0.0567787537957512	0.318073684088366	78.2327249575461	1.45054284975959	1.03828203349699	0.0541983830599181	0.109718536176604	0.493976541691003	-5.27581917643977	0.622164355829987	0.939976236385528	4	1	-1	1	1	1	0.111242015603926	0.388026596266017
ENSG00000162783.10	IER5	2022.35135754324	5.06248181395806	0.823933493307248	-0.279400204988748	0.0695705650792844	-4.01606921936505	0.0352254909734464	0.000372804938492206	0.337290594301999	1103.8630652634	5.52097127753434	0.732271679709993	-0.449549093573992	0.140067558860793	-3.20951615941832	-1.79419513390662	0.00273044113585403	0.11489754348403	414.991296305134	4.44472012964783	0.906406847579663	-0.141769334642542	0.081628765844927	-1.73675705096248	-4.90288166363794	0.0907697105390153	0.386994032524849	509.924996700674	4.16327890998118	0.890753424755857	-0.166901969665141	0.0705351634965733	-2.36622361658309	-3.35768674355462	0.0194618191146071	0.503666436471006	4	-1	-1	-1	-1	-1	1.00963598526746E-06	0.00169097200265878
ENSG00000162804.14	SNED1	1295.2236549554	4.36984421078606	0.959534340964242	-0.0595936546446758	0.123424551517506	-0.482834686551186	-6.14252754914218	0.632769300765765	0.936709177925691	324.899645854189	3.72481784560492	1.1397712189182	0.18874426784984	0.188390764452795	1.00187643697965	-5.54894407240448	0.322847330146863	0.639533852519049	409.853765748573	4.41231986689803	0.874309615175879	-0.193783829830724	0.106412630085328	-1.82106042934317	-4.77150425872825	0.076710797004407	0.359632205345691	487.145588276084	4.10860386076978	0.966114025843897	-0.0497346213425685	0.0770924078197709	-0.645129951821451	-5.71606774741685	0.519990803100971	0.917371015767885	4	-1	1	-1	-1	-1	0.310166467414713	0.597850056501988
ENSG00000162813.18	BPNT1	369.637213294312	2.5731313035689	1.03021272100732	0.0429422595990637	0.151926180413585	0.282652137256153	-5.83854218062037	0.779413042872834	0.967017843660079	406.29138543325	4.11728117841172	1.07999199675414	0.111020621383292	0.104064268675347	1.06684669768495	-5.57392209686972	0.292885667699153	0.614565424240671	268.754140401099	3.82011005003103	1.01848541192318	0.0264253162912277	0.0627002694803616	0.421454588795738	-6.13658375067185	0.675867322604307	0.871644555915457	387.505015385444	3.77405183807958	0.941893332662156	-0.0863644078229407	0.0455545639129903	-1.8958453424754	-4.19994665968761	0.060221531756725	0.648223971326907	4	1	1	1	-1	-1	0.293542938855288	0.584860045087926
ENSG00000162814.11	SPATA17	81.428156928445	0.116590534292226	1.75213865784907	0.80911694906909	0.31024620539045	2.60798338548832	-2.94414306064412	0.0141379649281961	0.510810518582865	22.0575677387847	-0.341691313590602	1.07462143620515	0.103828521864543	0.400196034243667	0.2594441548147	-5.25738082072761	0.796716654124363	0.921850112150229	34.841371466708	0.784934148887589	1.04217309607897	0.0595949168822518	0.216684532613364	0.275030783985807	-5.61565337545208	0.784826176664643	0.917773828324774	40.3285351071435	0.431881482765909	1.05157683166007	0.0725542619627272	0.144235161148546	0.503027565435343	-5.10865830079701	0.615804243829925	0.938542758501662	4	1	1	1	1	1	0.111402754252253	0.388253283050369
ENSG00000162817.7	C1orf115	12957.819671644	7.68299501465444	1.02247417041727	0.0320643984906492	0.0501396501630702	0.639501839090731	-6.56423747708351	0.527421120537439	0.91688265288617	6082.52867760116	8.01747513951425	0.935244898014524	-0.0965839043376412	0.102513231532557	-0.942160371824464	-5.89858719774493	0.35216228592535	0.664082581997379	3149.05971109897	7.36811671391114	1.08571344819787	0.118643383607996	0.0696454830121599	1.70353307173247	-5.29202965766835	0.0968746397246147	0.397562918647531	3982.58572795767	7.15740190567439	1.03507965962698	0.0497418016631544	0.03644749767192	1.36475217341125	-5.45147319646422	0.174711083029961	0.759290152924047	4	1	-1	1	1	1	0.128900491452522	0.413592531817329
ENSG00000162819.12	BROX	2371.91968830388	5.30153741204158	1.02054698571028	0.0293426051935256	0.0705494508276236	0.415915430230911	-6.32645607675579	0.680475551813602	0.94614066841115	541.714281805954	4.52203940946439	1.01944599986673	0.027785357710793	0.117355428847046	0.236762440253248	-6.1666299043061	0.814134273014074	0.929471524846446	1074.3496859634	5.83291444788922	1.04101591793785	0.0579921287280301	0.050668221573413	1.14454636312833	-5.9052276914868	0.259764460674868	0.594109854185861	1274.82304408424	5.5064910037448	1.02001006469699	0.0285833877034283	0.0292489735437083	0.977244129976548	-5.69214724713807	0.330280749722125	0.847502340359571	4	1	1	1	1	1	0.322963271606004	0.608190076648795
ENSG00000162825.16	NBPF20	3472.36401499808	5.81226479100686	1.20446051011393	0.268387093620607	0.118265567837287	2.26935953150677	-4.11132115367239	0.0307112893298444	0.573878528534919	170.890278205419	2.79342104871498	1.00341699941011	0.00492128487013154	0.229909368225793	0.0214053255337484	-5.89089273339008	0.983036222370687	0.993909202281149	1446.47207284229	6.26168408152607	0.890591258696912	-0.167164643331681	0.0666490941195452	-2.50813076366569	-3.68131511980995	0.0166619821612665	0.198804682120568	1606.48545247348	5.83986608851163	0.984104917124041	-0.0231159629146017	0.0638476698189205	-0.362048653931479	-6.13771297790128	0.717909161757861	0.95586245220636	4	1	1	-1	-1	-1	0.235168436940204	0.532014323010381
ENSG00000162836.12	ACP6	466.236330191547	2.95908186368292	1.15281617099775	0.205162478007873	0.116037462405062	1.76807105012082	-4.51803446434245	0.0873687105067551	0.685041063346469	102.906217909	1.97094563303429	1.46727307074189	0.553137392581567	0.340094707043392	1.6264216441069	-4.54134632986799	0.112265182229876	0.415199368287415	271.342829169621	3.83740659710158	1.10290583936864	0.141309626038425	0.0929245573588951	1.52069194683012	-5.12478090522752	0.136857614212079	0.456302965898487	349.803167765051	3.62638047695695	1.01628501265061	0.0233050563173004	0.0860835332112437	0.270726066274618	-5.78209554279764	0.78703520997633	0.969438824928077	4	1	1	1	1	1	0.0594772281980027	0.299192298860209
ENSG00000162843.17	WDR64	30.5956433315827	-1.92357602678197	0.371023568195463	-1.43041726211469	0.703152667183879	-2.03429117014304	-3.97243745979309	0.0509792265290103	0.632671094075859	NA	NA	NA	NA	NA	NA	NA	NA	NA	NA	NA	NA	NA	NA	NA	NA	NA	NA	11.5201418815616	-1.5218928666274	0.878459177959683	-0.186952849204082	0.255926575405684	-0.730494083733712	-4.8196190416885	0.466415273471017	0.904406759722291	2	-1	NA	NA	-1	-1	0.115180825275234	0.393550473376789
ENSG00000162849.16	KIF26B	2282.07539631867	5.18853224242926	0.933032996567587	-0.0999999922211968	0.0786071218805516	-1.2721492636908	-5.60985215666836	0.213235494112142	0.791472657271435	305.251852536549	3.70920779983974	1.09860914034147	0.135678200128023	0.151043492784504	0.898272395763502	-5.67948377093002	0.374792220928681	0.680407073952158	409.338226149677	4.43735209733294	1.02648574589246	0.03771359386342	0.0718368014630275	0.524989881165995	-6.21090628731483	0.602729343006717	0.834682098178097	633.922668901277	4.49851589821055	1.04175714919137	0.0590190007532409	0.0506648476708607	1.16489052008312	-5.34961310321347	0.246216880334904	0.804543029273355	4	-1	1	1	1	1	0.385001786471517	0.653803625222184
ENSG00000162851.8	TFB2M	249.622203682919	2.03136376653016	1.09391865834001	0.129505466126467	0.10791315395663	1.20008971453577	-5.09554852736375	0.239633038393149	0.802809580084321	114.022580516011	2.23559609211818	0.867528458853896	-0.205017009503159	0.162166537964752	-1.264237444273	-5.02846872856655	0.213974178634903	0.535668435689185	151.160695787703	2.99729471034765	1.02343274746387	0.0334163020797675	0.070026864390065	0.477192608448543	-5.93874298270953	0.636038218126059	0.851942390575627	171.082757206995	2.60629012507202	0.948766262244238	-0.0758753857605284	0.0409343544964357	-1.85358696121946	-4.11790106935121	0.0660868819942901	0.655977173472577	4	1	-1	1	-1	-1	0.146044751704609	0.43454090437536
ENSG00000162852.14	CNST	4881.31797934814	6.27935539268686	0.971334210651189	-0.0419603202629158	0.0737854415537646	-0.568680208172787	-6.40642179523119	0.573868036645739	0.926456978951123	1397.33918566338	5.85317324568778	1.0042644158845	0.00613917094354708	0.141290931720767	0.0434505659264809	-6.29758933810497	0.965573733139618	0.988708007647421	2342.92159085191	6.93525032186975	1.07826545344012	0.108712392577556	0.0700216985630257	1.55255292014525	-5.48630331970157	0.129062536437688	0.445336645622496	2630.66441940838	6.55414862597146	0.988375462328078	-0.016868900506605	0.030680484864815	-0.549825095037876	-6.14170415695179	0.583391769944269	0.934779219539281	4	-1	1	1	-1	-1	0.964868783495922	1
ENSG00000162869.16	PPP1R21	4664.67059647337	6.13840271549839	1.0184434762954	0.026365912821038	0.0684952829233056	0.384930344043691	-6.46078233058715	0.703044372625914	0.949597008824122	891.230316435355	5.26848137929475	1.01385671208114	0.0198537712987057	0.105002896545879	0.189078320235014	-6.25078041866821	0.851054699720166	0.945213943093461	1164.35006576644	5.9531059950744	0.993312484012253	-0.00968045143754723	0.0521515798195634	-0.185621441786426	-6.55113458378386	0.853757867746508	0.946303756585706	1439.29707989172	5.7053335679037	0.989572710480989	-0.0151223793311645	0.0390966961587614	-0.386794302765547	-6.1145463890271	0.699546981834345	0.954293926113555	4	1	1	-1	-1	-1	1	1
ENSG00000162873.14	KLHDC8A	258.794625953768	2.11391622053211	1.30395440856546	0.382893428091709	0.230911031484153	1.65818594993365	-4.52839735728113	0.107854381181253	0.704006403292512	157.8218347281	2.70655905345183	0.777019580496359	-0.363977140618513	0.159826368653	-2.27732847643398	-3.57637469865798	0.0285812594485811	0.243937539182508	82.3932516335031	2.0859468657089	0.956508603046608	-0.0641501503443469	0.144382935320514	-0.44430562518999	-5.77522745158584	0.659415630571703	0.863397027200803	119.561238538774	2.09527387389194	0.925246855941168	-0.112089766740458	0.0786820836611696	-1.42459072669138	-4.64399695447462	0.156694702984768	0.746214987689564	4	1	-1	-1	-1	-1	0.0686011793846303	0.317683526099608
ENSG00000162878.13	PKDCC	759.879637870137	3.62248269328149	1.04295720220228	0.0606799580136178	0.113105103673426	0.536491776611795	-5.96358883259863	0.595633003256026	0.932023261264479	445.720654608111	4.25915792975605	1.15311302767588	0.205533932309249	0.121430983795297	1.69259875762621	-4.79906107267778	0.098855199201412	0.392968774893341	264.693254276679	3.79647609954221	0.89124034670469	-0.166113549515066	0.0986199175735972	-1.68438134610182	-4.88024657896101	0.10054655901589	0.403737767025859	418.612896768423	3.90821176740689	0.869583525843513	-0.201603485949231	0.0548635500494241	-3.67463435682918	0.0709962043146062	0.000348199919789011	0.180220947958165	4	1	1	-1	-1	-1	0.00109340070954401	0.0567833784506861
ENSG00000162882.15	HAAO	23.3196632477581	-1.70481896863384	0.892057911428103	-0.164790723510688	0.464218271872665	-0.354985431413371	-4.98079006239686	0.725120462024719	0.954580661022653	23.4050091680972	-0.079938510107874	1.13036981163052	0.176794841774835	0.293419099814612	0.602533515665947	-5.17936338055059	0.550458422117116	0.796899791765429	NA	NA	NA	NA	NA	NA	NA	NA	NA	14.190307166364	-1.05326782781185	0.977917034792495	-0.0322160208863471	0.142837989033414	-0.22554238619819	-4.98021281154492	0.821914938844235	0.975751567029242	3	-1	1	NA	-1	-1	1	1
ENSG00000162885.13	B3GALNT2	481.332096817654	2.94826885553742	1.06241752134372	0.0873508448577634	0.174639168074332	0.500179002344903	-5.83506508811101	0.620651906934129	0.935612048835522	179.127541613509	2.94754646279095	0.937254211687596	-0.0934876914002366	0.119654596285825	-0.781312998431899	-5.63364975489469	0.439540842549926	0.728448040038747	485.266064658366	4.68460474166057	1.08524183386268	0.118016566760209	0.0636579064801467	1.8539184413332	-4.74583175548067	0.0717548601100276	0.34918879705762	515.308275515525	4.22221616435342	0.955210075874884	-0.0661100401752854	0.0449812967801026	-1.46972286055855	-4.93348613317491	0.144075988284351	0.730712294477206	4	1	-1	1	-1	-1	0.376781209382595	0.647669239323588
ENSG00000162889.10	MAPKAPK2	870.593659563706	3.84376366776703	1.09703988646283	0.133615980577943	0.0783649010593321	1.70504880082447	-4.77279640440553	0.0986733258467679	0.696347694640509	613.004059113372	4.68997570054533	1.35254104703741	0.435672377755393	0.173641398598581	2.50903517981081	-3.354820410056	0.0165678707400972	0.199417324740231	252.543773091921	3.71898863527658	1.3359191752951	0.417832725680045	0.0978396471580621	4.27058700452003	1.03738405011465	0.000130933479125746	0.038485888307865	349.273921031244	3.6256350106767	0.989596539235681	-0.0150876398805277	0.049029602043401	-0.30772511404788	-5.76791286795618	0.75878870019399	0.96342333054725	4	1	1	1	-1	1	0.00021997209575142	0.0290855209237634
ENSG00000162909.18	CAPN2	2785.53325012992	5.56120349292033	1.00557664094563	0.00802304215893181	0.0674218717974467	0.118997618206673	-6.44993214758355	0.906082144098385	0.985964524532474	982.403590249775	5.39543817461162	1.27096735848143	0.345926978917482	0.136859784670127	2.52760136771564	-3.3663541938684	0.0158405345206929	0.195809584366076	1272.80724133412	6.08075931093552	1.00083724235019	0.00120738002230066	0.0460344481590473	0.0262277505343218	-6.58481729946137	0.979216961224566	0.993027691172639	1509.36941111511	5.76477737450891	1.0355410495722	0.0503847441334448	0.0384279843167181	1.31114720247049	-5.3650387913863	0.192141408430156	0.772687858714003	4	1	1	1	1	1	0.0511193776421262	0.279792279915973
ENSG00000162910.19	MRPL55	502.103589665497	2.99049276475382	0.987847537198002	-0.0176396991314781	0.116620914173226	-0.151256738609307	-5.97241295677722	0.88080057692487	0.983798825963291	892.071346832674	5.25604228020989	0.871882997623427	-0.197793549419479	0.126596337703829	-1.56239550848789	-5.09991599756798	0.12662538567533	0.434531516958732	230.806095101976	3.59865141903857	1.13787504706053	0.186342140347792	0.0766760156742335	2.43025330292966	-3.48865024420578	0.0200688368355757	0.212181331412765	351.230419394424	3.63773254806439	0.964389169573402	-0.0523126458242358	0.0407500111723843	-1.28374555783404	-5.05287651294628	0.201536321699064	0.77884193845462	4	-1	-1	1	-1	-1	0.221540969052103	0.519420709132201
ENSG00000162913.9	OBSCN-AS1	115.205631009929	0.605111294717755	1.50998430203636	0.594533551211271	0.219718278447231	2.70589026735916	-2.73018127866022	0.0111955645636773	0.492915344738763	66.9973079992302	1.43282963829076	1.66923522223793	0.739187268088661	0.253008084168761	2.92159545224496	-2.23622442145508	0.00587797004830284	0.145205352292182	27.6208886501524	0.513632285375051	1.15004607639238	0.201691663648902	0.168882231096718	1.19427403545725	-4.96201232283826	0.239988747904561	0.574561290429077	46.3807920929307	0.613413944578213	0.922872889504446	-0.115796140743181	0.154493542899252	-0.749520909224628	-5.02565525914057	0.454910484353035	0.902297237419876	4	1	1	1	-1	1	0.00731908293148637	0.129488493624131
ENSG00000162923.16	WDR26	4442.64742070826	6.19226067192874	0.963730187681233	-0.0532987984099752	0.0467103261109251	-1.14104958897962	-5.91623709679408	0.263008065857567	0.816561028738285	1396.72420171593	5.88228007082943	0.951812173064705	-0.0712511891305222	0.104266872391518	-0.683354046172755	-6.0732532521996	0.498598759065744	0.767689139400905	2298.47855126199	6.93532342582388	0.980838355271846	-0.02791269877206	0.0582223897599388	-0.479415202418674	-6.5550649553574	0.634471491928546	0.85119382963272	3363.40228551735	6.92437202217241	1.01010175781501	0.0145006376307656	0.027333089676798	0.530515861991068	-6.19863072807076	0.596668073524859	0.935552050573264	4	-1	-1	-1	1	-1	0.840981943546419	0.952926374324628
ENSG00000162924.14	REL	1430.99339627621	4.54850567975378	0.84321670120241	-0.246024652837192	0.0680929247602019	-3.61307219073934	-0.922899918732482	0.00110868994677664	0.337290594301999	105.488367762607	2.05623738492151	1.11567285989505	0.157914058891649	0.251402504645233	0.628132401125	-5.52826589987039	0.533737751042326	0.788816380522294	495.492917073368	4.71975559536169	1.02903483774212	0.0412918251735759	0.0659453527411892	0.626152161709268	-6.20040400978718	0.535068097607169	0.794880239716973	641.950352044322	4.54009572312566	0.975704279304184	-0.0354841391360591	0.0476796348541708	-0.744220026948363	-5.73977772390773	0.458099375173998	0.903456253529387	4	-1	1	1	-1	-1	0.0260093406202353	0.213155941948759
ENSG00000162927.14	PUS10	199.33709477039	1.69140525047925	1.25308013004317	0.325478672855804	0.188190310885213	1.72951875856313	-4.36600087633997	0.094145854860762	0.694445599918558	54.8826753288746	1.1422181954047	1.42431778621338	0.510271068667204	0.230968364873049	2.20926822141929	-3.55329334658902	0.0333630608195674	0.258490175792332	228.940489494781	3.58068867568363	1.12861198185928	0.174549571084415	0.096367176650126	1.81129692860195	-4.63513822996346	0.0782382800955535	0.362856647763668	199.944486423634	2.83693552046785	1.05398427373284	0.0758533410008364	0.0675782294031301	1.12245232926039	-5.09219953108956	0.263758807893094	0.814164567968249	4	1	1	1	1	1	0.00640789714390498	0.120925551451798
ENSG00000162928.9	PEX13	1279.6532265502	4.34871448082513	1.05028433220353	0.0707799461102866	0.0736998013385459	0.960381776134691	-5.79095207606609	0.344652229862393	0.850017947980629	366.71648664197	3.97484538182831	1.06695251684763	0.0934959725702552	0.105371863837765	0.887295423702532	-5.72242867907203	0.38059550536559	0.685166820412699	616.825772155901	5.03385575180222	1.03776791289342	0.0534838344897934	0.048449939299995	1.10389889569581	-5.84133777725108	0.276781275801407	0.61018517860233	721.485432377644	4.70495623337933	1.01435940045749	0.0205689081502875	0.0317231126200503	0.648388712565587	-5.82144482695291	0.517888186951303	0.91670822500781	4	1	1	1	1	1	0.248476910093453	0.544366198777173
ENSG00000162929.13	KIAA1841	1891.20435457839	4.96155106813495	1.05076622759917	0.0714417370476551	0.0883748935675143	0.808394037760022	-6.04136011387557	0.425321250835649	0.88409931751705	339.599601759914	3.84490238668181	0.889484885774979	-0.168958003619482	0.114481879959116	-1.47584931064917	-5.05407217658609	0.148362096621579	0.462582512084271	853.09546446473	5.50510079234258	1.03902480733912	0.0552300998608679	0.0512899859742078	1.07682033464859	-5.9388826234808	0.288547898291031	0.620857997571537	1052.70798301996	5.24498277096274	1.04294406174284	0.0606617810500301	0.0376564311367297	1.61092751540284	-4.88369237277476	0.109644196358548	0.705655122375627	4	1	-1	1	1	1	0.146608033371752	0.434911919513723
ENSG00000162931.12	TRIM17	465.774274644671	2.85263247375165	0.933489536784624	-0.0992942430984811	0.105073966980416	-0.944993759653024	-5.55690763114351	0.352321670312766	0.853601505783424	187.595680372602	2.99221947939124	1.21450846161396	0.280372541423739	0.14021622632943	1.99957272252513	-4.10816871161609	0.0528562500434718	0.305435571599017	153.834447425857	3.02639256549271	0.900999943353134	-0.150401079552384	0.0868285646925387	-1.73216130066133	-4.66543353938617	0.0915945034069394	0.388533060056756	229.803396770018	3.05683414444782	0.925875349737169	-0.111110117839074	0.0638072326465847	-1.74134049120246	-4.35074706387391	0.0840122477738148	0.683535908315939	4	-1	1	-1	-1	-1	0.0552463229960718	0.288850312064269
ENSG00000162944.10	RFTN2	1714.82387191767	4.75881303333339	1.05279092613259	0.0742189598393595	0.110059739359771	0.674351586430233	-6.07959014440511	0.505327026744566	0.910064914122314	374.311249819164	3.90416721459021	1.07766197743802	0.107904729160127	0.248695790055777	0.433882411664172	-6.03836255152574	0.666868734792963	0.85653284248964	676.040125637448	5.1427320732966	0.790240801034553	-0.339635758657083	0.0995943242416198	-3.41019190845768	-1.41788710353916	0.00158536709930634	0.0895579198669119	887.745634827124	4.95211476314661	1.04312833805209	0.060916666276659	0.0550910762093576	1.10574471344802	-5.48524192088597	0.27089873397614	0.817058165901352	4	1	1	-1	1	-1	0.171748263705202	0.463764154769199
ENSG00000162946.22	DISC1	707.826962124007	3.5358101699417	0.955312996932742	-0.0659546024294318	0.106632310827113	-0.618523615570582	-5.89342058786423	0.540966764626618	0.919912389953891	101.640024638162	2.12502724691306	1.21733140037992	0.283721973803178	0.154323215046406	1.8384918543711	-4.26351211107889	0.073948649923694	0.349106417081625	254.535452913391	3.74563768277661	0.965882631041477	-0.0500802038614049	0.0783249639835145	-0.639390065623849	-6.01440157521612	0.526517501419816	0.790160863225602	333.736368178995	3.54387279962121	1.03970058417645	0.0561681169075537	0.0638376094993702	0.879859339158179	-5.44297758093065	0.380574665328648	0.868276936932308	4	-1	1	-1	1	1	0.320207120977648	0.60546831474351
ENSG00000162949.16	CAPN13	41.1094347661389	-0.991113699290788	0.691928745797354	-0.531304616819649	0.406869413738835	-1.3058357273341	-4.56737436618775	0.201678400026273	0.788168336513278	NA	NA	NA	NA	NA	NA	NA	NA	NA	21.0855176762646	0.103181797858002	0.7635016717129	-0.389296779031876	0.181865135037364	-2.14057949563502	-3.67365332780526	0.0389808409791679	0.274726205990479	37.5813908701834	0.146372869614059	0.956551884597356	-0.0640848705698297	0.159055974645797	-0.402907660102305	-5.11514244653492	0.687684329459971	0.95168698225575	3	-1	NA	-1	-1	-1	0.0918111359772577	0.356990974235366
ENSG00000162951.11	LRRTM1	962.837592722706	3.94739307860984	0.999903859492321	-0.000138708101496988	0.0912574885419677	-0.00151996404583497	-6.17796101776048	0.998797454570602	0.999610596455979	774.013576323809	5.03481102567974	0.939477057926043	-0.0900701634926478	0.136496036453819	-0.659873838337579	-6.03391166910706	0.513381834639345	0.776447526395764	202.732351055288	3.42155876510959	1.01043767604738	0.0149803388079159	0.0828247704590962	0.180867857826592	-6.13022706343818	0.857460702074273	0.946886716418685	345.805254043077	3.6205479371007	0.958245363976614	-0.0615329816519457	0.0512408434286546	-1.20085809550776	-5.15202371625397	0.232010639486366	0.794033505438027	4	-1	-1	1	-1	-1	0.446840174826335	0.697956753259481
ENSG00000162959.13	MEMO1	919.600548930537	3.89586555531929	1.1219616147165	0.166023318366088	0.0910239531673442	1.82395196636714	-4.60039057876577	0.078282981413899	0.67305717156999	339.230627126125	3.85050451422582	0.86275036731166	-0.212984912006233	0.125065413385225	-1.70298811031152	-4.72742773929403	0.0968758088024744	0.38933727242566	606.34506061183	5.00336394322261	1.05389360004168	0.0757292213957254	0.0511648679747016	1.48010196045399	-5.37101105164028	0.147331002744739	0.468753826763922	717.015256468357	4.68300042873251	0.959577484950113	-0.0595287875393517	0.0301371992394921	-1.97525944817541	-4.19504407924997	0.050377597493534	0.61772231141074	4	1	-1	1	-1	-1	0.0824587156764678	0.341678300924339
ENSG00000162961.14	DPY30	556.521631347322	3.22595480539056	0.966753281843549	-0.0487803380448845	0.0959090323805539	-0.508610470089311	-5.89676637931372	0.614799951805968	0.934716358995072	497.089655092278	4.42782054214667	0.921540534316943	-0.117880470136184	0.0725443305480894	-1.62494393766639	-4.92754774700377	0.112580888357202	0.415708401516858	278.4127201742	3.87319615530622	0.986081619854944	-0.0202210287238007	0.0736233221979621	-0.27465520598798	-6.1980230576506	0.78511250815966	0.9179476180475	366.481369671135	3.69852405204585	1.05440322649329	0.0764266901387527	0.0294358863323199	2.59637808340216	-2.8019748888186	0.010516229817284	0.435701612726746	4	-1	-1	-1	1	1	0.0815742451496956	0.340352746318992
ENSG00000162971.11	TYW5	495.595373135618	3.03179154021442	0.968063010075165	-0.046827141019233	0.101948207414452	-0.459322848403461	-5.87042863449934	0.649361921887844	0.941030578435075	152.804917336522	2.65911009092136	1.1369248219475	0.185136860572013	0.1663989082907	1.11260862510335	-5.25462426883549	0.272983349737057	0.596722397666431	439.009483008002	4.53884158095763	1.08010566822627	0.111172460137568	0.0579714041479836	1.91771204737043	-4.61510850573776	0.0629096907782081	0.332241679532884	448.236607692238	4.01878259855964	0.982555293098917	-0.0253894978621635	0.0408409022694169	-0.621668387605042	-5.7187053089243	0.535259063211829	0.921234926309167	4	-1	1	1	-1	1	0.495526051817141	0.730191552857314
ENSG00000162972.10	MAIP1	601.854767201752	3.17223160955566	1.00042309830969	0.000610272739621456	0.170450485958546	0.00358035200773717	-6.00577370256091	0.997167348689325	0.999346473140132	184.600130497727	2.97712783928826	0.992905702214361	-0.0102713856005892	0.127524429345259	-0.0805444545278499	-5.91054358323813	0.936234095001905	0.978490756574841	181.938095075066	3.2582013751242	1.20383985209076	0.267643481830314	0.0742263950321702	3.60577233630053	-0.707445140428635	0.000914830235760606	0.0750551746415903	205.815956036486	2.86883085753707	1.00289281062565	0.00416741866935703	0.0397360419203008	0.104877548642507	-5.64100544510106	0.916636168379029	0.986092102050363	4	1	-1	1	1	1	0.0402398300504314	0.253147748597864
ENSG00000162975.5	KCNF1	3566.16475329093	5.80432518717416	0.916723255483863	-0.125441822571773	0.0641667267789876	-1.95493566321122	-4.68360205857868	0.0601035188825551	0.648836557159158	2708.72005086053	6.83252679598632	0.694493440022386	-0.52596702788281	0.126661109265076	-4.15255346281602	0.677704499269611	0.000183186561955696	0.0631475186213313	400.032423208166	4.40534082164388	0.997883048416507	-0.00305735282826297	0.0737045589979322	-0.0414811901710008	-6.34009972144056	0.967135846898505	0.988800850137497	605.851385663693	4.44336523045591	0.957190783521173	-0.0631215891855354	0.0424890518910782	-1.48559655666945	-4.94652788762041	0.139830106799168	0.727048872640063	4	-1	-1	-1	-1	-1	0.000250621341214741	0.0305271982771749
ENSG00000162976.13	PQLC3	141.329393301554	1.1396643905944	1.41128161953877	0.497005904711823	0.178140281738364	2.78996923021476	-2.56673776152653	0.00913553904374216	0.472268670590967	71.2283162390715	1.58596380633926	1.11479902897655	0.156783650924174	0.187573102304779	0.835853589868251	-5.32335007549785	0.408550469101176	0.704817539323601	79.9502439315116	2.06550842861791	0.949481410986164	-0.0747883394210676	0.114558253357945	-0.652841128673515	-5.67597233293403	0.5179042080316	0.784002916400462	86.1407528549127	1.60406794266871	0.957463787952015	-0.062710170700912	0.08698846828581	-0.720902114230486	-5.18805969306021	0.472276558756341	0.905462676144039	4	1	1	-1	-1	1	0.215826578479843	0.513097357614204
ENSG00000162980.17	ARL5A	1598.75259058598	4.68805706874591	0.938997410647981	-0.0908069153368196	0.080997695453822	-1.12110492561594	-5.71167524047522	0.271267249809635	0.820354941343542	655.31936616868	4.78431276411907	1.15453040041337	0.207306161806859	0.137653827273575	1.50599635268299	-5.12578062550849	0.140475718639661	0.450776683862679	1590.78910269663	6.3846584564645	0.979186815132545	-0.0303439627871047	0.0628679531366671	-0.482661853506518	-6.49453615351278	0.632185961363334	0.849926563432623	1729.70850761675	5.95377517945609	0.9895660032157	-0.015132157865943	0.0347740730773769	-0.435156325584062	-6.12382111583839	0.664177463778079	0.946391534998715	4	-1	1	-1	-1	-1	0.677741667794432	0.849894056238379
ENSG00000162981.14	FAM84A	6097.25900493384	6.60014451056728	1.0551353199242	0.0774280348228093	0.0708273188004873	1.09319449238105	-6.02838026159602	0.28313621155888	0.825092419676897	2475.98057093941	6.70316435372031	1.01054010340575	0.0151265763802409	0.12505809822718	0.120956392226292	-6.31537176609751	0.904373667968805	0.96568713698364	1440.41071704221	6.25970984010258	0.955450444080458	-0.0657470473606258	0.058089652587252	-1.13182028868002	-5.9712309728967	0.265009181953607	0.598768634964997	1856.20666238161	6.05725548608524	0.986969527435392	-0.0189225525527063	0.0385104801639004	-0.491361117082208	-6.11353505767708	0.624007558583508	0.940242140674208	4	1	1	-1	-1	-1	0.796181258462667	0.923980592450244
ENSG00000162989.5	KCNJ3	5832.16974268228	6.48870254080093	0.978477837628263	-0.031388920484843	0.0675116403195459	-0.464940865549601	-6.4905715671677	0.645380121742368	0.940307678270504	1607.00031205864	6.028664970384	0.837823623106681	-0.255281532169695	0.18509412877834	-1.37919843192546	-5.3824308664189	0.17603314452491	0.493117712579835	2404.29932043052	6.99981437233216	1.02350419286649	0.0335170124886409	0.0488439663064367	0.686205790053213	-6.4393570468425	0.496871186889834	0.773364612644184	3201.36445296798	6.84653678123638	1.02342854911125	0.0334103838062486	0.0379005258066619	0.881528239916292	-5.94729812090259	0.379674536998863	0.867903160587359	4	-1	-1	1	1	1	0.763361131878753	0.904174447695614
ENSG00000162992.3	NEUROD1	226.436787139623	1.80193876591009	1.01595685333527	0.0228391336051503	0.130093202398257	0.175559777022265	-5.7211012195072	0.861836728801158	0.979964382318976	162.493292482493	2.73798981250888	1.5025184248744	0.587382682325439	0.219441932383386	2.67671121898081	-2.79014620239039	0.0109778274638751	0.172397914623801	83.415131861975	2.10057741027207	0.874595605759363	-0.193311994999115	0.148857251306564	-1.29864009514054	-5.11098664607139	0.202121865224771	0.536307844050708	105.091264988049	1.86491243981184	0.878639569774591	-0.186656621825815	0.126096248948561	-1.48027101029753	-4.55136552454439	0.141243585948145	0.728749189988098	4	1	1	-1	-1	-1	0.238700404655377	0.535638909073898
ENSG00000162994.16	CLHC1	391.317289666328	2.58064759853562	1.15452014705412	0.207293349206841	0.14614187093335	1.41843913645652	-4.93066598245085	0.166518564879736	0.760223287484768	82.8060691088027	1.75597511962445	1.44012224171174	0.526191276963589	0.207754463948059	2.53275557580868	-3.00580729966454	0.0156438614878234	0.19491451154056	323.670708325254	4.08920097438864	0.89215277230138	-0.164637316390298	0.094335383276987	-1.74523397977714	-4.83984603012348	0.0892646797203323	0.383894113187935	311.941044306855	3.47727705926589	1.08412548090653	0.116531749500432	0.0540879370825122	2.15448685577821	-3.70236173814757	0.0330635789601836	0.567826935938105	4	1	1	-1	1	1	0.00463065848299289	0.103753594416044
ENSG00000162997.15	PRORSD1P	64.6244730426642	-0.0804640305848041	0.757510704722252	-0.400661818789449	0.243881473247101	-1.64285467631031	-4.30032051878683	0.111008261235281	0.704432061380148	18.0003178032967	-0.522151883316889	1.45743778742946	0.543434301482311	0.349147443570877	1.55646077749956	-4.36939036377463	0.128028702233376	0.436186615554361	30.841699615042	0.6911402540778	1.09840490624863	0.135409974702499	0.150918503146309	0.89723905206789	-5.26288331420763	0.375406135686524	0.690380334407724	29.9627611850332	0.0876337173160561	0.997477113863513	-0.00364435439888743	0.113389366213051	-0.0321401778720584	-5.14698461566827	0.974410028866995	0.995587062740006	4	-1	1	1	-1	1	0.601292215808914	0.800209969098633
ENSG00000162998.5	FRZB	225.991512371998	1.64791880192687	0.990293930648824	-0.014071297623	0.165388687149815	-0.0850801700254968	-5.71460550131745	0.93277120348743	0.990664367576043	326.356309034801	3.64061910630758	1.223956579131	0.291552378142072	0.285757962258947	1.020277355834	-5.54930664024538	0.314157493876227	0.633191942691096	146.314009926095	2.8928921980925	0.804088693909614	-0.314573450191907	0.166180317648453	-1.89296454985345	-4.38267338084334	0.0662230677244704	0.338936404738572	158.269957015904	2.42352714818174	1.00344535375508	0.00496205166495042	0.107816186691205	0.0460232532538195	-5.54866489343252	0.963363017574993	0.994154472598236	4	-1	1	-1	1	-1	0.609656220161702	0.806375170306672
ENSG00000162999.12	DUSP19	986.903042720945	3.96285237661878	0.974116246516411	-0.0378341477690823	0.0803762387844237	-0.470713090600779	-6.06424517689435	0.641300129826359	0.939539584682958	279.265472707482	3.54357572272325	1.094274981543	0.129975320085532	0.160205475406916	0.811303856846337	-5.70633830783759	0.422329095772008	0.714833789635088	495.852520100606	4.71774702973932	0.897073030248152	-0.156702655909983	0.0662878209259217	-2.363973558357	-3.80272892088236	0.023454131521282	0.226495179550086	516.113182129119	4.22150715075353	1.01817756665226	0.0259891843894085	0.0460501564693386	0.564366907346185	-5.78400556472428	0.573486229767055	0.930847550242869	4	-1	1	-1	1	-1	0.432485614235102	0.688319280558844
ENSG00000163001.11	CFAP36	4250.64763677585	6.13054489349533	0.991193292643531	-0.0127616700225045	0.0521247550170976	-0.244829352546952	-6.52585946577028	0.808279936349149	0.970302661069013	1451.31454175635	5.95311842808784	0.839608384066815	-0.252211521883754	0.0887099991263729	-2.84310139068385	-2.68374223990266	0.00720189350440415	0.153045759411053	1137.76441224439	5.91279268795785	1.00417396213087	0.006009222040659	0.0459819008675717	0.13068668165689	-6.55196088707841	0.896732795083872	0.964668620420272	1440.56476799941	5.69149125176728	0.988139422542843	-0.017213480182514	0.0238754765718409	-0.720969071788743	-5.92609636196342	0.472235501773767	0.905462676144039	4	-1	-1	1	-1	-1	0.0707913522455568	0.322038161482843
ENSG00000163002.13	NUP35	382.253391108937	2.64150536117462	0.979110428956856	-0.0304565115406177	0.104842785179433	-0.290496971141055	-5.84219381194905	0.773464094346924	0.966440170078469	94.2489876367241	1.99462471854727	0.866677182319749	-0.206433372711446	0.162355439516879	-1.27149033827095	-5.00316275372132	0.211411816434841	0.533742576601294	202.621004074996	3.42128004117721	0.937903944653103	-0.0924879180620979	0.0721654576460623	-1.28160925017212	-5.35964683980031	0.207971773201087	0.542699755595278	237.304606531565	3.0570229200743	0.925736104159982	-0.111327106023748	0.0500982762826737	-2.22217437972512	-3.52455974155072	0.0280172712192947	0.550050338526015	4	-1	-1	-1	-1	-1	0.0191514000769811	0.187210524682474
ENSG00000163006.12	CCDC138	511.909379401228	3.06184411246593	1.00811797397625	0.0116644786308237	0.0972745381585545	0.119912968507863	-5.97632630593509	0.905363269676236	0.985885593049873	45.0456976866091	0.886356097411771	0.841230127789326	-0.24942757525762	0.233651192079166	-1.06752109004053	-5.04620360522195	0.292585186803574	0.61407597506046	215.233332336184	3.51009757757984	1.00283099412064	0.00407849080696879	0.0785421398510446	0.0519274215689013	-6.16765299120221	0.95886651770479	0.986407147126906	213.076957752924	2.93513716576462	0.966760812203786	-0.0487691004610431	0.063631598487797	-0.766428969569197	-5.40932275051272	0.444823936942906	0.900001148472009	4	1	-1	1	-1	-1	0.565658446956456	0.77760625628802
ENSG00000163013.11	FBXO41	10097.3406539999	7.38369732626184	1.05114677466432	0.0719641310469484	0.0621809451664599	1.15733414560198	-6.06529520817917	0.256401079912792	0.813005615749594	6588.33102088297	8.13976962091133	0.995843813957826	-0.00600860409764713	0.111510363043614	-0.0538838179129328	-6.33410295454717	0.957314791352176	0.986083249433863	2376.17635960775	6.9761564373531	0.89908643332313	-0.153468279556305	0.0727314057764151	-2.1100689298937	-4.55333747382077	0.0416916853720733	0.282197976180842	3679.72705175867	7.05068590124765	1.00696630601566	0.0100154102986423	0.0269600568860066	0.371490696068994	-6.27869306605813	0.710882658305598	0.955554732653712	4	1	-1	-1	1	-1	0.626357729648562	0.816704397259322
ENSG00000163016.10	ALMS1P1	188.805739870826	1.56716513318319	0.813166503368424	-0.298377307175915	0.190010385461341	-1.57032104561791	-4.57205609104116	0.12698263149428	0.719828464686585	12.0374335843281	-1.00515019427242	1.09624311181195	0.132567777597293	0.268147482155354	0.494383823900643	-5.10053004246234	0.623929270328053	0.833456735314288	99.0215770888274	2.33437627173842	0.777170467560412	-0.363697015263189	0.165479200274027	-2.1978412674277	-3.77355094952836	0.034311125137806	0.262021230535491	90.6422450833406	1.65841957707992	0.968491481860299	-0.0461887348889278	0.0994063238106685	-0.464645840609697	-5.33089830949495	0.642969821929927	0.94288178181612	4	-1	1	-1	-1	-1	0.0965166657168833	0.366028880587812
ENSG00000163017.13	ACTG2	18.9022022478962	-2.64977884455242	0.947961558077816	-0.0770995390285888	0.559043648811793	-0.137913272411659	-4.96084837508111	0.891243989828138	0.98572282641531	102.109657482552	1.10371054270038	1.28527449293897	0.362076505186776	0.722252378452453	0.501315767159653	-5.40865065659397	0.619089660443933	0.831873009724146	14.9621640648513	-0.588697434692004	1.08538988786421	0.118213372853096	0.303083514172626	0.390035641416529	-5.36231666570534	0.698751756978859	0.882372792763746	NA	NA	NA	NA	NA	NA	NA	NA	NA	3	-1	1	1	NA	1	0.942907449807024	1
ENSG00000163026.12	WDCP	214.956032462893	1.69799034322249	1.04412316086905	0.062291896864845	0.152403015738574	0.408731392636601	-5.58019246305836	0.685682454403224	0.947593176194912	103.2594639327	2.12295472097165	0.853379491818105	-0.228740654383291	0.155926430045706	-1.46697807623917	-4.78786550686004	0.150748639221004	0.464213321855342	176.149518110404	3.20393436152307	0.836076815287511	-0.258292597625091	0.109892013058313	-2.35042193182893	-3.6000114466907	0.0242068211588806	0.229719502030741	228.140006135876	3.00664115570629	0.932945879777839	-0.100134702171274	0.0648482637179015	-1.54413852322821	-4.62046839724027	0.125008943503223	0.71908064869072	4	1	-1	-1	-1	-1	0.0191261567062118	0.187143823290659
ENSG00000163029.16	SMC6	1574.78065851053	4.73531329033003	0.961930592361738	-0.0559952941020205	0.0569677571348411	-0.982929588916081	-5.85925643618173	0.333618042839957	0.84786143746366	144.548213680992	2.61117867217249	0.914302148001665	-0.129257085633712	0.140766803282069	-0.918235568472112	-5.45776030048738	0.364384871687112	0.672424748259333	770.487858380821	5.35726773129753	0.932853063881529	-0.100278238573079	0.0461189455333756	-2.17433936126119	-4.26303626100395	0.0361639805683056	0.267162127981382	828.632844342089	4.89720926091822	0.985116416102624	-0.02163386980096	0.0351067386427997	-0.616231260359386	-5.87749191172919	0.538829781395399	0.923144959972536	4	-1	-1	-1	-1	-1	0.0790745553717984	0.336263583788992
ENSG00000163032.11	VSNL1	70624.1680792704	10.0711749903154	0.972988167049509	-0.0395058350431524	0.0337464381514461	-1.17066680832684	-6.39578930245828	0.251082609839806	0.811652853894747	23420.4600323058	9.93697827761485	0.824279913972231	-0.278793755143619	0.107643044349619	-2.589983930946	-3.26993557847604	0.0136055170673134	0.18467518337282	14604.1061057245	9.5938205756552	1.03369204741291	0.0478064488609776	0.0388826298358542	1.22950657048651	-6.12024439979765	0.226661386924628	0.562385272663336	20804.1164566116	9.54715110545758	1.00123830568638	0.00178539227014355	0.0251736546265413	0.0709230462016888	-6.58291127137013	0.943569037496732	0.991742695998129	4	-1	-1	1	1	-1	0.147026020153717	0.434932139100589
ENSG00000163040.14	CCDC74A	235.913405493111	1.9080116226837	0.907557544308725	-0.139938973810006	0.151968144587932	-0.920844129468422	-5.35961248245264	0.364585182361557	0.85968286201959	208.907866283166	3.18840831477735	1.01487556886481	0.0213028533353628	0.118652976197186	0.17953914025688	-5.94217151094874	0.858484442975353	0.948506940805497	69.3928274618744	1.87421531344808	1.07924642673885	0.110024316209445	0.098838755335305	1.11316978685328	-5.25610834472747	0.272832028488609	0.607073398577226	91.2214826204004	1.72489525249233	1.02720365942364	0.0387222471979861	0.0670094364275288	0.577862600588569	-5.2780603471804	0.564366065043094	0.928949850671894	4	-1	1	1	1	1	0.689424509344914	0.856796944569447
ENSG00000163041.10	H3F3A	1749.32657846473	4.82514590008383	1.02808313023413	0.0399569247726387	0.094099790182737	0.424622889116378	-6.24492284143409	0.674185916778829	0.945363541834984	2237.0770750558	6.59800380470773	1.11104798038207	0.151921120565535	0.0994565046232186	1.52751316910919	-5.19865521486171	0.135054865323253	0.444905460020458	1183.14609403145	5.9718631046826	1.03582612816461	0.0507818552574796	0.0350580914033427	1.44850598605712	-5.54034584969237	0.155917339037553	0.478468841886658	1578.68992123159	5.81121309543475	1.00641052963196	0.00921892169424613	0.0249966774050773	0.368805883472081	-6.12595346698795	0.712878124269623	0.955554732653712	4	1	1	1	1	1	0.202643924962429	0.498804360550508
ENSG00000163046.15	ANKRD30BL	274.507891542268	1.97829021453831	0.742106571961779	-0.430301711544853	0.380437212386981	-1.13107156065256	-5.17361370654513	0.267116938387755	0.81799855431193	42.555904143149	0.707360921044391	1.60935828837241	0.686485546269864	0.40057191201812	1.71376356073316	-4.25487694136478	0.0948578096121829	0.387274230528398	280.455849833532	3.7104440265293	0.950913048481111	-0.0726146678501568	0.257286240079247	-0.282233001764069	-6.21253738119263	0.779341290605077	0.916074796911189	250.937052613777	3.0251204926722	0.987082821934766	-0.01875695470254	0.150652107044424	-0.12450509369251	-5.71543038772263	0.901109527575807	0.983509764826381	4	-1	1	-1	-1	1	0.830264143387682	0.94536563105805
ENSG00000163050.17	COQ8A	2317.38639892339	5.20350743913314	0.964083653894254	-0.0527697598198742	0.0897297367073717	-0.588096675152051	-6.22583429623209	0.560933353591728	0.92332153628728	900.215739641365	5.273212844347	0.967146098248437	-0.0481942534812932	0.0888163048964843	-0.54262844572811	-6.12395119865466	0.590607684212323	0.818288762100735	506.776947007923	4.74953299111461	1.0749487604821	0.104267892595961	0.0506954967376158	2.0567486129117	-4.39791297405086	0.046829480413006	0.294693764053503	712.378757751493	4.68388009206722	1.02552690488489	0.0363653416810848	0.0458303406005273	0.793477447572502	-5.72070792043953	0.428959462057697	0.891365525594377	4	-1	-1	1	1	1	0.272988375771785	0.566087533662952
ENSG00000163053.11	SLC16A14	935.160582929686	3.90930502516844	1.12254800209951	0.166777138427635	0.0846936025431483	1.9691822454083	-4.37069806814357	0.0583673956024482	0.641730390542207	439.927871477739	4.1774800368955	0.868247874183963	-0.203821121566789	0.15849405150023	-1.28598593851008	-5.33114558050232	0.206359973205403	0.528031794712901	783.532427890314	5.36197029321611	0.92022035778142	-0.119948721748289	0.0918813072679005	-1.30547469681239	-5.65628771052598	0.199809669891656	0.533934800374989	921.03930096579	5.0323552817119	1.00757749409923	0.010890802577756	0.0409336789453774	0.266059705805797	-6.03971057991507	0.790618777274441	0.970298952042157	4	1	-1	-1	1	1	0.524854870195691	0.750304657599616
ENSG00000163069.12	SGCB	2614.72095240134	5.40753409845134	1.0399180110568	0.0564697882658482	0.0759768899720438	0.743249536623921	-6.16287036266071	0.463196393195473	0.896068515378512	1264.05036518495	5.76518975443569	1.02220592748396	0.0316858622567896	0.0769645329677139	0.411694335494527	-6.21674740057778	0.682915528460308	0.864994014867809	1366.73989667627	6.1878032419191	0.984500813045428	-0.022535697317037	0.0482809665293219	-0.466761519849663	-6.48621414709695	0.643413759665754	0.856165275632225	1832.31753401642	6.04281321049338	1.02558513886736	0.0364472620013259	0.0315827158076907	1.15402558232344	-5.58591923769734	0.250627123302591	0.808352617434462	4	1	1	-1	1	1	0.404475058957339	0.66774599432599
ENSG00000163071.11	SPATA18	76.5859948976032	0.1611199792334	0.989003983992519	-0.015951762300677	0.295508407988227	-0.0539807391920722	-5.32580316562746	0.957313634686236	0.99441064544917	34.8040900368545	0.466291567519165	1.23585513393163	0.30550964145651	0.304085391386823	1.00468371750182	-4.99471424052461	0.321511145163334	0.638548605515176	44.4876655350123	1.18622483592023	1.11087212885368	0.151692759404009	0.14754555129496	1.0281079847725	-5.23989238409548	0.310589006489947	0.63974663073504	50.9410143807389	0.80867923594172	0.904731585665042	-0.144438255693892	0.123174094699748	-1.17263500938227	-4.75274405406101	0.243107052195115	0.802114715710169	4	-1	1	1	-1	-1	0.733646625222054	0.885309509079126
ENSG00000163072.15	NOSTRIN	227.374608996446	1.74512334176306	0.885387400245049	-0.175619251983914	0.197443198596439	-0.88946721503873	-5.3304611085938	0.380932666998079	0.865211033330329	56.6565931402111	1.21356654371103	1.14752400466358	0.198524333200633	0.260501911004054	0.762083980249741	-5.3326697784361	0.450793637968365	0.73627746877186	104.803400552421	2.41667573913819	1.00889943554427	0.0127823775442487	0.161590296454089	0.0791036208531274	-5.94734297769803	0.937377481012954	0.97887490111885	105.600213674557	1.85862172589111	1.02626680195937	0.0374058418861811	0.117758855787326	0.317647803522621	-5.40264904752614	0.751266640298393	0.961216945431101	4	-1	1	1	1	1	1	1
ENSG00000163075.13	CFAP221	1114.18285046436	4.06389417233083	1.0054266432675	0.00780782529828812	0.0999063436239061	0.0781514467958151	-6.18895991466246	0.938234131372663	0.992006517643135	144.020925650895	2.5817009758248	0.887830381329626	-0.171644016722627	0.170447831434662	-1.00701789678341	-5.34565613599563	0.320403007543838	0.637804662297184	352.205511172566	4.21936470987669	1.07846345681204	0.10897729233588	0.0565026488036489	1.9287112134262	-4.55190861601886	0.0614834443195744	0.328591093716402	356.139363658082	3.67642557138354	1.05869401524477	0.082285680476705	0.0548966175525432	1.49892077408862	-4.80578453433456	0.136341904350777	0.724624896739548	4	1	-1	1	1	1	0.107796635859444	0.383018142181463
ENSG00000163082.10	SGPP2	1284.64820172384	4.37771935312213	1.04243608593909	0.0599589315592342	0.0771349887880494	0.77732469403721	-5.96161121972869	0.443143092286051	0.891893497634252	660.287898954796	4.81345855379616	0.957296466442143	-0.0629623107926933	0.103626531927673	-0.6075887093919	-6.0384765948408	0.547135312251895	0.795323634988977	403.78228097446	4.41909929735627	0.990617659149805	-0.0135997556223147	0.0814151707388909	-0.167042032816352	-6.33789372463046	0.868248693046462	0.951297706261042	589.958568664044	4.40482698987435	0.993723849219089	-0.00908310498499399	0.0441769793533249	-0.205607198997194	-5.95271413891036	0.837422459691286	0.976997987693998	4	1	-1	-1	-1	-1	1	1
ENSG00000163083.6	INHBB	297.267388118023	2.13198906678146	1.08683920630787	0.12013851495456	0.136536692535101	0.879899115204329	-5.40974861699973	0.386010486801062	0.867668211262224	125.210079121417	2.32660009773049	1.27948853748129	0.355567222802933	0.244388519600686	1.45492604719692	-4.86976027370808	0.154039536533207	0.467336820402141	52.0067037608378	1.44818613628111	0.891333961711606	-0.165962018209227	0.122185584164926	-1.35827822360133	-4.9248449529348	0.182619357469733	0.510940461244894	69.0967309310356	1.28181724288617	1.08331904806136	0.115458193333553	0.0774432694503217	1.49087447047437	-4.47674048033698	0.138440159058853	0.72672608263988	4	1	1	-1	1	1	0.11923366621491	0.399413597583913
ENSG00000163093.12	BBS5	795.641656560222	3.68515679051593	0.99081366808271	-0.0133143244670608	0.156047736383348	-0.0853221249832985	-6.11860328985161	0.932580493501739	0.990664367576043	530.494706630198	4.5336829803063	1.0165891501464	0.0237367383842262	0.0754222220983314	0.314718099306058	-6.15222876613355	0.754726388715224	0.900906937820875	345.95601452058	4.20572084311465	0.942293771938641	-0.0857511865927896	0.0559388247964011	-1.53294580114787	-5.17705833177517	0.133815953318594	0.452535304212361	437.768887115697	3.98465235182361	1.02397687295805	0.0341831316997195	0.036823552849449	0.928295317930761	-5.49052630554603	0.35499127409507	0.859148614723802	4	-1	1	-1	1	1	0.788904534213281	0.918940728446651
ENSG00000163104.17	SMARCAD1	2774.37782175575	5.41994626493298	0.913955303911226	-0.129804481466523	0.0601758171507993	-2.15708714251833	-4.25088414660472	0.0392574460907016	0.605813604171714	274.7820934033	3.56145906320741	1.01168719816258	0.016763294560559	0.093856973144376	0.178604679002089	-6.01906432930063	0.859212976565864	0.94901062785314	1137.50970901699	5.91605397780846	0.998435749012348	-0.00225850403706144	0.0467311441108694	-0.0483297398348124	-6.56157875544588	0.96171400120218	0.987589483556002	1287.50204588619	5.52772694886825	1.00647658756233	0.00931361299390339	0.0309601663755263	0.300825676481691	-6.11521298785489	0.764032627480182	0.964795044721006	4	-1	1	-1	1	-1	0.489604900217953	0.726687784106079
ENSG00000163106.10	HPGDS	29.9348895054876	-1.37651688680548	0.723659440392565	-0.466617181071916	0.335869542062214	-1.38928102324171	-4.48733692744967	0.17512318008717	0.768852729063725	12.0358855349433	-1.54015493791395	1.02607118886675	0.0371308286663534	0.554021343957156	0.0670205743358956	-5.10586285736835	0.946922651463236	0.982628258480362	11.9816658550087	-0.866851644730777	1.00708975815986	0.0101922711116207	0.320577714210204	0.0317934487016075	-5.36814122650718	0.974808058534284	0.991766853900588	23.4736049504548	-0.766930011637115	1.25324742747482	0.325671272721388	0.218855711985623	1.48806384702805	-4.38980425197861	0.13917899521242	0.727048872640063	4	-1	1	1	1	1	0.452127180761112	0.701254211987716
ENSG00000163110.15	PDLIM5	2355.75677670935	5.25971873073065	1.01088362926073	0.0156169268635719	0.0735684747719702	0.212277431494637	-6.37651570171825	0.833347374710142	0.973908838572117	719.832635988073	4.89328074903558	1.44391294162177	0.529983759900397	0.203926721098503	2.59889315654911	-3.18021961050669	0.0133110892453791	0.183127711229726	1137.599386836	5.91632880942944	0.990471958082823	-0.0138119643031718	0.0546362706553073	-0.252798445748788	-6.53467756501439	0.801826461888386	0.924483457807651	1314.40013777032	5.55392242067674	1.06349083421469	0.0888075993634682	0.0385863169605509	2.30153086272166	-3.66065137372843	0.0229678055397236	0.525391343410779	4	1	1	-1	1	1	0.00708029687144738	0.127166940591912
ENSG00000163116.10	STPG2	47.6827948769092	-0.524110557608671	1.32739108030543	0.4085934848712	0.259669665633954	1.57351257750367	-4.34852881225334	0.126242123388434	0.718712501769011	NA	NA	NA	NA	NA	NA	NA	NA	NA	35.8590529951005	0.905346718151984	0.870983806412582	-0.199282198824923	0.141645967559493	-1.40690343861164	-4.78467569757824	0.16782014547969	0.493913843807348	40.7959271195816	0.493412516151549	1.09935850450829	0.136661930722705	0.0964065818190732	1.41755809763258	-4.49960481497008	0.158735129587664	0.749119138440201	3	1	NA	-1	1	1	0.129588996609434	0.414015793856446
ENSG00000163121.10	NEURL3	15.5085446544662	-2.54939350037635	1.00313210811799	0.00451161509873436	0.473341826383192	0.00953141017181525	-4.94157331412073	0.992459177626228	0.998834151350636	17.5847396270075	-0.514239678099765	1.35121209386509	0.43425414598218	0.314578989750015	1.38042959044171	-4.54694166007673	0.175657028911081	0.492594615227237	NA	NA	NA	NA	NA	NA	NA	NA	NA	NA	NA	NA	NA	NA	NA	NA	NA	NA	2	1	1	NA	NA	1	0.370975283421775	0.6436899979462
ENSG00000163125.15	RPRD2	5785.4849625828	6.54192318174683	0.96636295169056	-0.0493629490373441	0.0449100029931734	-1.0991526552525	-6.00147303708827	0.280571907185787	0.824880337153206	1003.05255033062	5.42342149446777	1.02425321261354	0.0345724178993547	0.102765828080342	0.336419396847814	-6.22605439974351	0.738436664742768	0.892927252951907	1038.05651904753	5.78437431126076	0.935462955394755	-0.0962475714335592	0.0619859033706833	-1.55273322158406	-5.38126879501594	0.129019467144379	0.445328250672024	1621.64657361924	5.87142508696223	1.02481629003737	0.0353653134320745	0.0300231838724578	1.17793347908439	-5.54306262014248	0.240995587017421	0.801858399238072	4	-1	1	-1	1	1	0.696337646706458	0.860541967872249
ENSG00000163126.15	ANKRD23	87.0498169195776	0.379250587922464	1.06438900699778	0.0900255154054214	0.294360457755536	0.305834268949897	-5.37155445162018	0.761874046473997	0.96366713691836	36.5135025847827	0.614890889321595	0.957044808856751	-0.0633416215845817	0.26031688098455	-0.243325063457337	-5.44605907474398	0.8090844714909	0.927001962507133	48.6328306650574	1.34472999994723	0.917335820254074	-0.124478119492894	0.135641925224687	-0.917696496025838	-5.35421969887941	0.364735171058983	0.681952967243057	67.8794018688208	1.24557369072917	0.937503497539303	-0.0931040221267402	0.0803325375614582	-1.1589827105301	-4.81557496186199	0.248608076194058	0.807335402942278	4	1	-1	-1	-1	-1	0.38745200834883	0.655969207631605
ENSG00000163131.11	CTSS	204.288640703051	1.4333348333994	0.983246587784103	-0.0243748203761756	0.231105399070007	-0.105470579546227	-5.61215067730543	0.916714769083049	0.987275063378755	104.738695928524	1.88879370456873	1.35838822116801	0.441895854186025	0.38261750276614	1.15492848861156	-5.08156484092597	0.255452151381318	0.58075598889984	133.017779987898	2.75291287612807	1.06733496210947	0.0940130087183973	0.165535432906252	0.5679328411316	-5.83970450981801	0.573519125421334	0.817524515135043	185.944140742415	2.63429731190019	1.08283622028	0.114815050833581	0.102097397562654	1.12456393183893	-5.0410552511967	0.262865858271752	0.813516467233644	4	-1	1	1	1	1	0.281372887709784	0.573881905540008
ENSG00000163132.7	MSX1	277.975638405782	2.03682738029785	0.844724966732766	-0.243446402863928	0.136604707569147	-1.78212308489222	-4.36815581301858	0.0850035466194989	0.680703620297509	280.726591522989	3.42134016899421	1.54245491296731	0.625228319008961	0.349897196306387	1.78689148015202	-4.54188450484037	0.0820698687177737	0.363554556551636	38.6854179269838	0.972318672849385	0.904579620166529	-0.144680601920344	0.178559309177961	-0.810266362400344	-5.37548616025918	0.422980158025405	0.725566625270836	41.6210420757098	0.482387354857388	0.953724006412596	-0.0683562628150856	0.124276162046307	-0.550035193310969	-5.08247324446094	0.583248083241149	0.934779219539281	4	-1	1	-1	-1	-1	0.296734776626208	0.588085547838825
ENSG00000163138.19	PACRGL	1644.14206433708	4.70574626885093	0.97633978026994	-0.0345447811132002	0.0718410884531364	-0.480849912731133	-6.19099267524995	0.63416265690073	0.937480375845711	467.162532002165	4.31890699044467	1.02989810201329	0.0425016044062411	0.109920577043133	0.38665739891052	-6.07895010544865	0.701203072537151	0.874573002474026	1091.7628724334	5.85404695264551	1.02316670417413	0.0330412220057146	0.0613330027138475	0.538718480161003	-6.40926471868843	0.593315320200129	0.828104371346406	1185.17652091019	5.40874731403502	1.0035831884509	0.00516020871977332	0.038707146246686	0.133314109154072	-6.13211374591901	0.894153095114401	0.98260578119484	4	-1	1	1	1	1	1	1
ENSG00000163141.19	BNIPL	31.5124344320896	-1.22459098965971	0.795131217022875	-0.330735133198369	0.359747590266661	-0.919353296996967	-4.82054532908307	0.365351337151184	0.860004554981142	8.95204744184777	-1.4786317148187	0.72791277085791	-0.458162518901179	0.367556548037587	-1.24650892861886	-4.60738618181745	0.220335456634864	0.543769930125486	14.243614310513	-0.531627580541234	0.724130234497875	-0.465678906187475	0.272459331861003	-1.70916849500697	-4.2759270208269	0.0958156675501097	0.395781007072095	15.26136272574	-0.979049042865696	0.815576331038068	-0.294108187592553	0.173435038803892	-1.69578298376667	-4.20548339900649	0.0923435863362846	0.692017549225038	4	-1	-1	-1	-1	-1	0.0223761092861114	0.199165210111721
ENSG00000163145.12	C1QTNF7	59.3625315131218	-0.240724976679412	1.0688912158939	0.0961150333424515	0.284830233263833	0.33744673885592	-5.23240783008013	0.738164321719324	0.957294709918291	17.704749243324	-0.676102899718256	1.14590828626674	0.196491581404605	0.408723214168636	0.480744852734334	-5.18504687235036	0.633500775832576	0.838484063791184	22.7336072692472	0.102717072939432	0.646378049987225	-0.62954988768914	0.216116059197432	-2.91301761667798	-2.26692617717642	0.00604428522631368	0.135279881913977	26.0732734481973	-0.247907783748006	1.13108067798036	0.177701837878568	0.167937525625622	1.05814252780354	-4.74388062232762	0.291971508691868	0.826575038876136	4	1	1	-1	1	-1	0.342327553173684	0.624444228110872
ENSG00000163154.6	TNFAIP8L2	27.0799594036766	-1.64782729472535	1.31991505053705	0.400445081013511	0.407190706447813	0.983433744121647	-4.74369815068667	0.333374093124639	0.84786143746366	14.3614876899169	-1.2502870133545	1.8969911928499	0.923712980772972	0.64240953332406	1.43788803381131	-4.45697835669976	0.158788508804955	0.472505152390757	NA	NA	NA	NA	NA	NA	NA	NA	NA	14.9606721669515	-1.21142421391143	0.840709694180433	-0.250320386047658	0.206597355899668	-1.21163402579665	-4.58414863951091	0.227871321587148	0.793083973510233	3	1	1	NA	-1	-1	0.591305711934449	0.794016026385714
ENSG00000163155.12	LYSMD1	497.325448130678	3.0445855207954	1.06126359096082	0.0857830296192796	0.0692127270642852	1.23941120741571	-5.25035590064647	0.224942129356273	0.799356668269503	279.798804742454	3.57076907638947	0.932018383868478	-0.10156968286799	0.102755250474992	-0.988462218703937	-5.55585304077919	0.329284072650413	0.64598088771857	225.657457201365	3.58025118889391	0.983067129391164	-0.0246381595697105	0.0564755155093586	-0.436262676798899	-6.08343057037685	0.665187177689198	0.865991900885622	341.602686861629	3.6131410132286	1.00192289810525	0.00277149176559704	0.0313054401747685	0.0885306755031926	-5.80175937920374	0.929592448908936	0.989302945945718	4	1	-1	-1	1	1	0.98635137827859	1
ENSG00000163156.11	SCNM1	518.85571228878	3.08912808200922	0.90608430580849	-0.14228280409346	0.0818219474132474	-1.73893201752888	-4.59577168181767	0.0924514391352285	0.692399314454075	357.474471998889	3.96449425736997	0.989319095696458	-0.0154921709416004	0.0932576691770985	-0.166122218990702	-6.10109530760659	0.868956384622155	0.951757232177909	122.702266771649	2.70008086188419	0.97928102642255	-0.0302051622838678	0.0732462720277701	-0.412378151783835	-5.9106951215052	0.682447497135807	0.874958397890558	224.322771190013	2.9855525211639	0.920233310058543	-0.119928415683213	0.0385644627872106	-3.10981683693998	-1.5370768964991	0.00230523695839141	0.354214066387829	4	-1	-1	-1	-1	-1	0.00257802413401895	0.0801363333580862
ENSG00000163159.12	VPS72	772.993629777572	3.68103934288027	1.11214103318452	0.153339751167752	0.0868237021003805	1.76610473244357	-4.67751017634494	0.0877040823820037	0.685783543874709	785.410673785775	5.09823006956936	0.974963673448172	-0.0365796289610216	0.0771705585290473	-0.474010162143026	-6.14905139859586	0.63825080482737	0.841269908678743	323.106200095704	4.09295178281264	1.00729749104282	0.0104898258159219	0.0612521473713639	0.171256458199309	-6.26307803642347	0.86495746138266	0.949697074270764	494.162847767467	4.14204118398327	0.99244519410163	-0.0109406605218873	0.0313819942478993	-0.348628593691737	-5.85404004094269	0.727937543644888	0.9561701824398	4	1	-1	1	-1	1	0.74099452667498	0.889742382430024
ENSG00000163161.13	ERCC3	1782.53345533595	4.88682030722286	0.977489223111985	-0.0328472981948435	0.0775244913497016	-0.423702208463054	-6.27071118423432	0.674849828774875	0.945363541834984	693.620187021629	4.89269207378801	0.874633205304939	-0.19324997374997	0.0919557446788002	-2.10155411633051	-4.17431096745484	0.0423924471532293	0.280619568655616	947.789901974639	5.65157501991998	1.01607092094343	0.023001104592822	0.0468158436304466	0.491310266122456	-6.41000386476112	0.626115649971937	0.8473976752914	1161.05360185397	5.39615870581473	0.970735353192342	-0.0428500604962698	0.029300244912108	-1.46244717833613	-5.11744699777531	0.146055199534375	0.73387058968512	4	-1	-1	1	-1	-1	0.0731872381499027	0.325976659134432
ENSG00000163162.8	RNF149	608.126410008601	3.39559969853097	0.979669339060203	-0.0296332062671495	0.12933632326992	-0.229117432117707	-6.0462923119716	0.820355254726163	0.972605131681018	290.069979553917	3.62685549133864	0.821355759812124	-0.283920852487015	0.122512040299893	-2.31749346261817	-3.63382244418184	0.026056490679985	0.23672406003149	643.501545033002	5.08463803070341	1.13309958950595	0.180274666959129	0.0682750378721927	2.64041841026282	-3.25764038141054	0.0120638417933413	0.175215514187994	585.749148605401	4.38752126335188	0.954309118684273	-0.067471436877769	0.0446269230789076	-1.51189981792983	-4.90337643312507	0.133009764825706	0.72250257149056	4	-1	-1	1	-1	-1	0.0600594231908478	0.300416696687322
ENSG00000163166.15	IWS1	1340.19504902401	4.38735809648819	1.00901619286645	0.0129493272496953	0.0747135251678511	0.173319719831228	-6.28378196946595	0.863581344431483	0.980128981491407	506.214063403494	4.45419750698294	0.995694350510856	-0.00622515046164764	0.0866629101238643	-0.0718317727012658	-6.18473221479106	0.943118892128161	0.981236855115008	674.025033701073	5.16146492392474	1.06078284820181	0.0851293538151726	0.040508248980416	2.10153131665427	-4.37259827886978	0.0424794110888139	0.283572976513688	896.790363456575	5.00705244890917	1.02668015186729	0.0379867997811252	0.0329839381385592	1.15167569201561	-5.44739216082723	0.251588273367995	0.808957843696854	4	1	-1	1	1	1	0.120251586194122	0.400656035228476
ENSG00000163170.12	BOLA3	444.499408099555	2.79984786993028	0.98805694528973	-0.0173339029563417	0.109698860922565	-0.158013518194847	-5.92990886579694	0.875520486243999	0.982588267824334	289.46679727029	3.65625666090401	0.916639693425686	-0.125573334520451	0.0953039997672719	-1.31760823078879	-5.23016801753502	0.195656698605346	0.516269191727277	153.943683125255	3.00083856051668	1.03149328598575	0.0447344307187415	0.108457436467422	0.412460705100462	-5.96929250237606	0.682387533810783	0.874958397890558	263.13597871158	3.20243314768161	1.03036622169351	0.0431572037340044	0.0443579968363464	0.972929501150105	-5.28578225137296	0.332412512784843	0.849198345992713	4	-1	-1	1	1	1	0.740432029991617	0.889385784052804
ENSG00000163171.7	CDC42EP3	1249.77868851871	4.24432163918742	1.16951059593637	0.225904932776797	0.0752476530275046	3.00215254147826	-2.34339949376066	0.00540721602289962	0.433569976301394	420.609762452075	4.12333340636168	1.02768810053397	0.0394024784530173	0.152756508430719	0.257943041889359	-6.08066614747888	0.797866237683283	0.922175383652963	455.557080875609	4.57178535330238	1.0986964318586	0.135792826915056	0.100993872419982	1.3445650083637	-5.48918749211854	0.186970156367954	0.517286793767398	633.629506393269	4.49652863791125	0.96555041941254	-0.0505764986454324	0.0578538241451241	-0.874211850171965	-5.63105775751065	0.383630486471414	0.869897557557657	4	1	1	1	-1	1	0.0890240056338454	0.35220560339154
ENSG00000163191.6	S100A11	62.8997263407445	-0.178130751544684	1.0039053269456	0.00562322268891868	0.26293900586642	0.0213860346447626	-5.30158613614833	0.983081401179529	0.997805446035252	226.581688298856	2.96058857174821	2.12523263137499	1.08762076960885	0.403345641126919	2.69649813636294	-2.75109269701289	0.0104480523905235	0.170158422021438	25.9107296824646	0.394639022277347	1.14745251200404	0.198434448093168	0.199830067713211	0.993015967837003	-5.1340542216845	0.327167187391784	0.654470737058192	55.1305325170802	0.76694994493401	0.973923326383769	-0.0381198965017383	0.142449117580112	-0.26760359873974	-5.21811701521715	0.78943263292188	0.970080111503071	4	1	1	1	-1	1	0.144797112939246	0.432362751890572
ENSG00000163214.21	DHX57	1457.81675475476	4.56894268904242	0.943740875741114	-0.0835373037336002	0.0838079115755173	-0.99677109431759	-5.80732857458923	0.326964393346466	0.847576969952484	360.393681268081	3.94202027257248	0.90064354887428	-0.150971856796792	0.115863785666884	-1.30301160045682	-5.293766974897	0.200543493896553	0.521259017426379	754.093354534262	5.32450799894001	1.03116370890101	0.0442733950439018	0.0578881445091118	0.764809365014852	-6.1973133065009	0.449247105913328	0.742224263280902	929.044578453061	5.07238367009211	1.0203136085012	0.0290126540497649	0.0371373255314909	0.781226263188055	-5.79847764228649	0.436103429337399	0.895221417425071	4	-1	-1	1	1	1	0.845724573426041	0.955660208968659
ENSG00000163219.11	ARHGAP25	335.268132040009	2.40680340007566	0.753539024130988	-0.408245867122125	0.197982866839387	-2.06202624317645	-3.96156287199245	0.0480905552307918	0.626148131418202	87.1771908507272	1.84342353350231	0.787662313686163	-0.344350844376901	0.222953028049266	-1.5444995180815	-4.64090063335595	0.130895265378152	0.439686798760588	99.5051341312238	2.34715372077449	1.07489114139573	0.10419055960934	0.153310831578449	0.679603381813412	-5.7003086177174	0.500995396973987	0.774714707070073	147.492021840639	2.32433251355658	0.851441500855856	-0.23202068339148	0.0963654584574418	-2.40771628242652	-3.12214777923818	0.0174703590745662	0.499047738111626	4	-1	-1	1	-1	-1	0.00447862482044216	0.102752741599596
ENSG00000163220.11	S100A9	39.2193592114888	-2.01308335076421	1.10803045938589	0.147997541135272	0.653566608098009	0.226445995406605	-5.01349346128187	0.822412924424474	0.972605131681018	127.799567225217	1.19903790118801	2.41521227378188	1.27214999356374	0.83981986020286	1.51478912782135	-4.55900323691938	0.138239818558203	0.449076177818953	58.6192163422766	0.666170478688726	3.26416198768381	1.70671265443846	0.601119607756391	2.8392230637902	-2.40280048018703	0.00731154608830512	0.144114026492076	77.4307647144356	0.387768569717463	0.868116967998414	-0.204038653850884	0.274982921612418	-0.742004822170273	-5.03988547090886	0.459435741840838	0.903571214024609	4	1	1	1	-1	1	0.0917165998263422	0.356981897456779
ENSG00000163235.16	TGFA	285.117308262165	2.13837376842887	0.966208099939683	-0.0495941476298649	0.170413620402479	-0.291022205342123	-5.68441114312448	0.773066289919679	0.966319596680534	141.464770271419	2.54510362313054	0.962964235154969	-0.0544458780468027	0.189826765859946	-0.286818762360272	-5.803379458816	0.775835542733854	0.911213288612657	171.087936722374	3.13952573864205	1.18136256825081	0.240451805667756	0.123809341309548	1.94211360083549	-4.33721617518789	0.0597833161510829	0.325126260372376	278.60800813818	3.13733364915835	1.00828630234037	0.0119053494716293	0.0822291596549586	0.144782574959848	-5.70488291761119	0.885108916508714	0.982051302374491	4	-1	-1	1	1	1	0.516888692209341	0.744975691442754
ENSG00000163239.12	TDRD10	22.3172060832627	-1.97526752526154	0.584518676616191	-0.774678972215828	0.539711811388151	-1.4353567142126	-4.43543630292347	0.161681418325991	0.755917405979494	13.0272809238379	-1.08377035740294	1.34884856256316	0.431728383643394	0.443951861675117	0.972466658917477	-4.84941470064288	0.337071832559995	0.652613888343891	NA	NA	NA	NA	NA	NA	NA	NA	NA	NA	NA	NA	NA	NA	NA	NA	NA	NA	2	-1	1	NA	NA	-1	0.47433408442722	0.716294720025416
ENSG00000163249.12	CCNYL1	1076.05185159258	4.11208507738508	0.831151218315947	-0.266817112395604	0.0967673974970821	-2.75730379546117	-2.85891439706458	0.00988965569886309	0.477969144396809	277.796102512276	3.5523080690134	0.943268212436583	-0.0842600443117889	0.121243037227448	-0.694968109003405	-5.79583046623095	0.491374513832189	0.763255600043708	409.40173870134	4.44500924368384	0.937939851523048	-0.0924326867434602	0.0680787953400013	-1.35773093930099	-5.45440255395693	0.182791484949773	0.511102669394953	519.317113454428	4.2141847569251	0.931752543667561	-0.101981242396541	0.0521998931655565	-1.95366764589151	-4.17841180153206	0.0529087153607536	0.627771511682919	4	-1	-1	-1	-1	-1	0.00283005233093238	0.082596667870303
ENSG00000163251.4	FZD5	209.21477841647	1.72146110620982	1.09733538509976	0.13400453255097	0.169246788125882	0.791770018414175	-5.3680633581064	0.434801768914868	0.887888789342581	88.9722724430909	1.84419697012583	1.03649698190449	0.0517159155811722	0.215727362402983	0.239728122594693	-5.64975510997776	0.811851232807483	0.928765725450696	93.0356638871582	2.25474945160286	1.10205597867945	0.140197507132399	0.145906170410918	0.960874421812036	-5.47375701280238	0.342867446151222	0.666114045789183	125.820302382546	2.07578553252866	0.964085758471268	-0.0527666104463796	0.0909008526315096	-0.580485319101273	-5.35650544247059	0.562601905680513	0.928949850671894	4	1	1	1	-1	1	0.981817861849977	1
ENSG00000163257.11	DCAF16	1193.26488649869	4.31913451218223	1.06471765578439	0.0904709040622557	0.0760741749483922	1.1892459448115	-5.56047854183286	0.24380692909799	0.805716281549479	646.271721049846	4.78346102738611	1.10778746592389	0.147681120313872	0.0905882300003231	1.63024622860327	-4.94957783551016	0.111451446699447	0.413697263551177	845.520135916861	5.4896265315981	1.0239466591497	0.0341405624232791	0.0524186759429388	0.65130531836484	-6.30040998304932	0.518883803018458	0.784990642265435	989.787031044613	5.15479308129969	1.04583829666341	0.0646598050877857	0.0401245944410274	1.61147560463991	-4.87219886417031	0.109524656380562	0.705578428330461	4	1	1	1	1	1	0.0367734171806395	0.24411243219983
ENSG00000163273.4	NPPC	77.021874828277	0.147514494838063	1.01514174828303	0.0216811907274776	0.263691509814215	0.0822218005530523	-5.32859554026023	0.935024487154282	0.991459494669371	93.3057873663814	1.92615484927131	0.6645020337629	-0.589654479892819	0.192423665604064	-3.06435530183749	-1.92171051074839	0.00403553275250479	0.129884505756966	15.8727772148146	-0.313686104819485	1.40213954799443	0.487629940775605	0.206217722191415	2.36463644149352	-3.28873952965396	0.0234178616074853	0.226258735350026	18.2607952982173	-0.713457716869154	0.885933378074624	-0.174729882264154	0.133705819951434	-1.30682331051573	-4.53725957106907	0.193601855943893	0.772737816912379	4	1	-1	1	-1	-1	0.0284140780144471	0.22040375914101
ENSG00000163281.11	GNPDA2	835.526982080454	3.74867156190836	1.10607708703918	0.145451936398658	0.108969438261207	1.33479568876917	-5.27636754188753	0.192132006397174	0.780539079562707	532.174360391219	4.49850585891405	1.07519998452407	0.104605022463826	0.0969703238596382	1.07873232036678	-5.61092137721924	0.287621476939687	0.610035335928499	726.303577328245	5.26745874823354	1.06453781031421	0.0902271924243606	0.0459051293956254	1.96551439048899	-4.63763107140148	0.0569120818702125	0.31854173403625	901.465359928337	5.01351894658305	1.02653328422143	0.037780406017102	0.0329875233758851	1.14529380052583	-5.45183049269714	0.254211703872514	0.80935608151209	4	1	1	1	1	1	0.032155443914248	0.231598870428455
ENSG00000163285.8	GABRG1	2758.69846116795	5.4657389610115	1.04400530769737	0.0621290465526277	0.101730240128527	0.610723482753344	-6.25152816332801	0.546049556350327	0.92022293014647	983.508751179861	5.30529696719976	1.13967292877683	0.18861984918422	0.224721083376022	0.839350924935718	-5.9333389584411	0.406610478475101	0.703577026015944	2415.22785188264	6.9843675373996	1.0428772365619	0.0605693394230688	0.0933408994850469	0.648904604061287	-6.4618335439721	0.520417058629799	0.786256920718887	2321.93747163817	6.36872050589635	1.03834321209525	0.0542833883448468	0.0586804905017137	0.925067051770153	-5.85719034773764	0.35666147710799	0.859155080470781	4	1	1	1	1	1	0.317225051312143	0.603664119280818
ENSG00000163288.13	GABRB1	3283.39590979905	5.68317167991716	0.973205155210926	-0.0391841324228377	0.0694629206205529	-0.564101423792477	-6.31189092440412	0.576939812160615	0.926456978951123	102.411360222652	2.05836042732215	1.0490871385938	0.0691345150896344	0.197300248390643	0.350402575027438	-5.66327238475761	0.72800424195075	0.888190804485901	1112.80576717846	5.88392897354275	0.90053034706866	-0.151153200401837	0.0631275409462995	-2.39440976372608	-3.88406826409213	0.0218401530503601	0.220796646408061	1340.26884022101	5.59750085522709	0.999339313765336	-0.000953483765827686	0.0355281752272178	-0.0268373976352501	-6.16583997743159	0.978630973814148	0.99613666100941	4	-1	1	-1	-1	-1	0.250258924598893	0.545580200302479
ENSG00000163291.14	PAQR3	973.156673381307	3.91348196017975	1.08455005904501	0.117096644314243	0.0832318147434453	1.40687361768073	-5.21260788275387	0.16989075508541	0.763177081562388	485.366854584775	4.35988250502039	1.00299519006028	0.00431468741289185	0.110632776028251	0.0390000826860753	-6.15900683868734	0.969097950385675	0.989903810440919	998.349728983719	5.73267220319342	1.04792261763825	0.0675321870362732	0.0411256869630014	1.64209261955985	-5.23545793663185	0.109064283369609	0.417427454571324	1159.12006215113	5.38313866610148	1.00106026248493	0.00152882509424222	0.0389747220441186	0.0392260679245287	-6.14014972617971	0.968770903830128	0.994545489680104	4	1	1	1	1	1	0.28764114870869	0.579973535713681
ENSG00000163293.12	NIPAL1	71.1245864605289	-0.0796935058266479	0.574997916147808	-0.798371367297603	0.315585768612794	-2.52980788964904	-3.09665879810805	0.0169861185053689	0.533026689530484	22.9512942648779	-0.43095224179298	0.349187348234205	-1.51792680674026	0.42548944321735	-3.5674840608557	-1.34336618425793	0.00100913984078256	0.0985935020914302	31.403515926419	0.625119777937582	0.869294319607459	-0.202083377515493	0.259909349430451	-0.7775148449193	-5.34252702061864	0.441809856185358	0.737425284215484	38.6880037315506	0.343061876736803	0.881409538906347	-0.182115584863328	0.168933130398086	-1.0780335653177	-4.78045546200392	0.283034199565298	0.824520131514173	4	-1	-1	-1	-1	-1	0.000484900210533774	0.0407277404143803
ENSG00000163297.17	ANTXR2	244.047432942839	1.89677020734732	0.942574259972143	-0.0853218104337181	0.199079903640177	-0.428580730016482	-5.6281132891873	0.671334921026544	0.944580337520684	68.4110051398374	1.41701225884338	1.63065074924581	0.705447820501332	0.319033691230168	2.21120163761132	-3.57102634964483	0.0332179431871943	0.25803223725767	132.46121995429	2.76385458617805	0.938369517026202	-0.091771946769694	0.147956962174303	-0.62026109093522	-5.83070912760167	0.538896554555724	0.797403887042755	144.773373560703	2.33428128365956	0.957840452254216	-0.0621427290209292	0.0957139446240055	-0.649254706459392	-5.35728481360192	0.517330179968908	0.916476695535012	4	-1	1	-1	-1	1	0.685168925629466	0.85416497590688
ENSG00000163312.11	HELQ	357.171058744586	2.49905562720784	1.07479729857913	0.10406460036455	0.171876623411009	0.605461046995905	-5.67691470748105	0.549492721626933	0.920829836024667	91.0610691100471	1.87521689757226	0.791531389356628	-0.337281531168993	0.212361526886248	-1.58824216473852	-4.57968677918784	0.120658406133381	0.426553614562087	270.642396771193	3.83136361398144	0.889874250860696	-0.168326613277128	0.0799705787538388	-2.10485675982491	-4.16813454371103	0.0421710432715604	0.283008368961665	300.193500897363	3.41105918679424	0.984087358855307	-0.0231417035168166	0.0541557513379596	-0.427317559909759	-5.67769758504843	0.669861770903023	0.948198661811492	4	1	-1	-1	-1	-1	0.120115193198643	0.400410541201912
ENSG00000163319.11	MRPS18C	501.067172418136	3.01859681311233	0.866109609658827	-0.207378479514348	0.0833671460236266	-2.48753243220748	-3.28845923781043	0.0187384251645038	0.540356261990603	386.36223774321	4.04231175054412	0.920007281175219	-0.120282815811394	0.114835121791796	-1.04743926713881	-5.58545018822554	0.301625232311484	0.623474874362939	406.254876225659	4.41281019897235	1.00596638442893	0.00858209656693019	0.0876399296712423	0.0979245031245874	-6.33272630221093	0.92252204516733	0.972531847729993	567.687753524791	4.29431838967799	1.03361303199631	0.0476961650418547	0.0423318179400692	1.12672139687882	-5.34117132139135	0.261955697392694	0.813217885522935	4	-1	-1	1	1	-1	0.305812699753052	0.594163859721787
ENSG00000163320.11	CGGBP1	2431.97921392629	5.27523410976803	1.08248992251338	0.114353594182815	0.066079983062268	1.73053304319189	-4.97311521631216	0.0939620310103531	0.694445599918558	1257.81607105767	5.7259696301781	0.935615231753962	-0.0960127460261901	0.106336167999795	-0.902917114959184	-5.89456811420833	0.372353884202247	0.678188163131797	2077.70182179335	6.78369573770622	1.02899524037814	0.0412363090552696	0.0426089761931453	0.967784554793021	-6.18572594154626	0.339450386945424	0.66422127131808	2468.06881078507	6.4644892481898	1.01579770719601	0.0226131226973132	0.0252742936117757	0.894708395995584	-5.89026427041372	0.372612380165398	0.864544689664748	4	1	-1	1	1	1	0.18626812941281	0.48112284602733
ENSG00000163322.14	ABRAXAS1	116.996288903456	0.814470044801277	1.08755165640649	0.121083927555908	0.23680575507537	0.511321726608248	-5.36330672030414	0.61292361186306	0.934636782667517	51.2671814288581	1.12156650942659	1.0303214464295	0.0430945090788613	0.170879136678792	0.252192923702954	-5.52735589878026	0.802273998220061	0.923484497699125	88.4307023325131	2.20421210619357	1.00751672214733	0.01080378392329	0.131288202418827	0.0822905921799771	-5.89032515714036	0.934860239629294	0.977529786514334	91.3502804947118	1.67685858239819	0.963313196460943	-0.0539231654376685	0.0873177917207197	-0.617550723340992	-5.25401998127621	0.537962143028512	0.92247882203516	4	1	1	1	-1	-1	1	1
ENSG00000163328.13	GPR155	3585.39458976477	5.89075370081186	1.03481920603404	0.049378735510371	0.0642083428239505	0.769039245347913	-6.21109717207841	0.447970556530791	0.892355304119937	1404.41850572547	5.89317919349454	1.05708259507391	0.0800881059998288	0.10916413705978	0.733648505424189	-6.03660785632013	0.467741377432014	0.747678460260725	2650.55585193079	7.12607564657957	1.11934577899629	0.162655770527355	0.0706018379304219	2.30384612207479	-4.17920611706364	0.0269627107861996	0.23960882342539	2914.84835027016	6.72505119655373	1.06892408986903	0.0961594030508701	0.0410357288389313	2.34330925200095	-3.69018413421699	0.0206454854463987	0.50636207375014	4	1	1	1	1	1	0.00441719903093791	0.10227749553432
ENSG00000163344.6	PMVK	613.305407070287	3.32647831811221	0.994150523171223	-0.00846378978799569	0.0794103901232902	-0.106582901492551	-6.04902939385316	0.915839834370812	0.987119708394189	1335.1838644482	5.86506956717373	0.918472969879108	-0.122690830595025	0.0908421538889831	-1.35059358835728	-5.42179589418169	0.184948759860143	0.504481015623292	256.534049160982	3.76532880752059	0.954368610617805	-0.06738150161401	0.0611554107867352	-1.10180768548815	-5.62962956317311	0.277677676568505	0.610647486252206	433.290638610076	3.91679446061002	0.962719016731787	-0.0548133064955111	0.0325030299312617	-1.68640605541796	-4.55877913351424	0.0941390979537223	0.692017549225038	4	-1	-1	-1	-1	-1	0.0650031210908906	0.310846228650882
ENSG00000163346.17	PBXIP1	2720.76693299124	5.45130888692974	1.08950897597825	0.123678082223413	0.0856420664872188	1.44412772013004	-5.44115235623563	0.159217832081838	0.75236449725284	3401.99323239583	7.0526974650102	1.20449674926607	0.268430499990628	0.280742124187321	0.956146145747341	-5.88055776531357	0.345143811532986	0.658930439872996	1442.20823577222	6.24413408526454	0.99824129599263	-0.00253950732582239	0.0915939094097661	-0.0277257226183166	-6.60133967238119	0.97803026239896	0.992831792641272	1879.42613297359	6.05552009853377	1.00965197120876	0.0138580791765344	0.0431456858317628	0.321192696543774	-6.1728913768396	0.748585119362402	0.960700685991409	4	1	1	-1	1	1	0.392249448216718	0.659946694445617
ENSG00000163347.6	CLDN1	41.3183834956112	-0.848753385406632	0.794064860284673	-0.332671241436843	0.361214054320497	-0.920980890576507	-4.84277229343304	0.364514952255051	0.859615480480801	34.9228008011701	0.515687589249328	0.888704556913025	-0.170224209148144	0.20573599861719	-0.827391464266193	-5.18356874654221	0.413268125436073	0.707113902584555	20.2583212951135	0.0293753858715074	0.712999587494077	-0.488026852889197	0.205713559653924	-2.3723611302542	-3.27895445181956	0.0229989224704137	0.224848376392477	35.6441820119334	0.26019428545355	0.864901828975066	-0.209391706517723	0.123118480775417	-1.70073335212508	-4.18854568488756	0.0914069615340593	0.692017549225038	4	-1	-1	-1	-1	-1	0.0125789798121159	0.160210605997405
ENSG00000163348.4	PYGO2	933.160154147474	3.95236682608902	1.09805664799837	0.134952483922532	0.0824766431962231	1.63625092744696	-4.91438831152518	0.112390149689427	0.705460411334754	1077.36353563293	5.54939396232179	1.06898229663029	0.0962379608458946	0.0689341055376086	1.39608630728355	-5.34698869179798	0.170928183398573	0.486259911481527	394.122592148813	4.38695075396387	0.94296890259046	-0.084717900676585	0.0584129311620698	-1.45032784678329	-5.32669718971003	0.155411725395279	0.478063500102318	608.247123456565	4.45441768096541	1.00376521113364	0.00542185061760105	0.0380281425451761	0.142574689551563	-5.96836353665858	0.886848944228012	0.982064343004091	4	1	1	-1	1	1	0.322003664838491	0.607265614706202
ENSG00000163349.22	HIPK1	9382.86514210299	7.20342884164023	0.984391317411413	-0.0226961619823293	0.0477984325277051	-0.474830675026301	-6.57589366189855	0.638396626049587	0.938874422133756	1592.05459850915	6.09687029034776	1.10416097879912	0.142950522102181	0.0755261258233095	1.89272944353862	-4.61392840205996	0.0661594731338303	0.334842194300649	3043.72446672519	7.34415257053114	0.980309304750385	-0.0286910782870406	0.0375672783839248	-0.763725229009873	-6.41385720504243	0.449885119798961	0.742830870379328	3823.712564284	7.11740917439478	1.01373576674449	0.0196816585695067	0.0206257814015752	0.954226081733011	-5.91058882860026	0.341757171213247	0.854235308634682	4	-1	1	-1	1	1	0.274183098894419	0.566752228898492
ENSG00000163359.15	COL6A3	149.849754999642	0.646044727277645	1.16846764259656	0.224617783319002	0.298698090320284	0.751989351783776	-5.29949117817139	0.458002835437869	0.894870007014435	73.0901498554473	1.19250368734858	1.40711984400369	0.492745207740574	0.497462009451196	0.990518267483732	-5.13212201182732	0.328291910859405	0.644934753914121	107.489303992598	2.42921508518453	1.3026386487999	0.381436936642355	0.182699754376023	2.08778023782836	-3.97346807388385	0.0437757168618107	0.285550535064651	120.468665837035	1.7290547369341	1.1210564122636	0.164858877291614	0.211474363865006	0.779569089503685	-5.18669342284804	0.43707506820045	0.896025266739344	4	1	1	1	1	1	0.0819936743795196	0.34082440861315
ENSG00000163362.11	INAVA	53.3486223581173	-0.455592794708384	1.02018566641704	0.0288317361608437	0.42625546949051	0.0676395688137571	-5.21271267515058	0.946527936323302	0.9936570611711	62.6331463880294	1.35402470848164	1.23919018882427	0.309397626878435	0.252096836758238	1.22729674381098	-4.94686988142774	0.227387306335174	0.551790670317525	17.8653415924593	-0.198808814218136	1.24750816399522	0.319049256938794	0.26076771796343	1.22349982363821	-4.85499070566973	0.228893873726169	0.564411572596934	28.6280715154491	-0.03911747534927	0.939970091377277	-0.0893132420419255	0.142930626483225	-0.624871269646382	-4.99376591763853	0.533161300325667	0.921222681632973	4	1	1	1	-1	1	0.722297981811151	0.877834240699069
ENSG00000163364.9	LINC01116	54.2020581863572	-0.297048072081561	0.982870539902165	-0.0249266923001676	0.269536036646136	-0.0924799986314738	-5.2624807947633	0.926940515439767	0.989583865299386	38.2645508719151	0.68596258063018	1.04759096434615	0.0670755213597435	0.213133541398155	0.314711241223359	-5.41495615888818	0.75473155506401	0.900906937820875	27.7151519627521	0.49475702757516	0.796887236819901	-0.327552504160154	0.197852776331962	-1.65553655719532	-4.42785828008569	0.106294201220502	0.412385568039469	38.4815818926673	0.37290761280258	0.894794346697559	-0.160371953395517	0.134742722709141	-1.19020864482381	-4.69487022560074	0.236154157778242	0.797408944952941	4	-1	1	-1	-1	-1	0.210398349071833	0.507948086657391
ENSG00000163374.19	YY1AP1	2955.43034353928	5.60015612919918	1.01359120484508	0.0194759110619204	0.0970359022416647	0.200708300865965	-6.4426349463259	0.842301051278546	0.975397945975835	1102.74473439582	5.56789297761157	0.974083687311673	-0.037882369722486	0.0761492499806818	-0.497475283500446	-6.16617281553719	0.621768830721251	0.833396177007479	1051.37763778936	5.79013671657333	0.932320902601019	-0.101101482383011	0.0872425340258456	-1.15885540822393	-5.88828776182552	0.253957188676318	0.588611627213323	1484.97534525488	5.70826221663013	1.03800445092985	0.0538126299391989	0.0630067545417357	0.854077159355247	-5.83387791277126	0.3946483907581	0.874324996917464	4	1	-1	-1	1	1	0.917541457072006	1
ENSG00000163376.11	KBTBD8	488.992433325038	2.92389833086984	1.22670947022376	0.294793606378124	0.155507084798965	1.89569244873456	-4.31934363422608	0.0678140739213762	0.662366328050148	57.2544707152377	1.2337376787922	0.815710140491974	-0.293871507843929	0.19972899420747	-1.47135126279496	-4.64014470722971	0.149568384482754	0.463584684070297	251.808841976087	3.71855084297722	1.03277528952013	0.0465263878324468	0.110053491733504	0.422761578025269	-6.11672198354223	0.674921894877562	0.871068943721643	294.718016155984	3.35412319820067	1.01511023627954	0.0216364059307894	0.0699329494385898	0.309387865154879	-5.71512957526553	0.757526590083393	0.962873668487438	4	1	-1	1	1	1	0.403964940153623	0.66751752688334
ENSG00000163377.16	FAM19A4	105.358025428495	0.647021786072728	1.10826190230345	0.148298856572166	0.204766715475797	0.724233214502556	-5.25262266564885	0.474615132033683	0.898389110189288	40.8597081451873	0.681550880129681	0.750728122734061	-0.413637566640678	0.280650397222854	-1.4738534872346	-4.56434133926441	0.148896379676186	0.463273493823888	50.1497432674497	1.36420094598438	1.10219436526276	0.140378656826468	0.145984260384549	0.961601315488981	-5.30275215571764	0.342506923791236	0.665952180365254	62.7851432977122	1.11550933880722	1.04093303302542	0.0578772578498315	0.0855307786009362	0.676683397445396	-5.1310435551918	0.499820642193143	0.912955896061431	4	1	-1	1	1	1	0.54627384805523	0.763896297995514
ENSG00000163378.14	EOGT	383.658874431435	2.65977581443749	0.823625637824319	-0.279939355997423	0.136446568026596	-2.05164087339198	-4.01171626369533	0.049154846883047	0.629166933266223	127.469354008378	2.41693064876103	1.3397254659223	0.421937396555773	0.19026240774815	2.21766034367804	-3.65728577799903	0.0327372338304867	0.256773748589059	299.92300485931	3.96715609912617	1.17476817850287	0.23237609234684	0.108167870449712	2.14829127522551	-4.10853359268217	0.0383208142712445	0.271971531378688	303.758626470829	3.42209308643598	1.0773622422083	0.107503409742616	0.0807473415885622	1.3313554059821	-4.97326692409764	0.185424373356219	0.768103415578259	4	-1	1	1	1	1	0.0158593545623404	0.173890511726087
ENSG00000163380.15	LMOD3	30.682278562506	-1.26573667998799	0.651889507217028	-0.617300641011925	0.321769671640962	-1.91845501741607	-3.99027019452041	0.0647556594015298	0.65401644015245	10.3160959028044	-1.35519743757644	0.937173123395888	-0.0936125142452782	0.343977818478751	-0.272146950228598	-5.11696327628786	0.787007200633073	0.918109762552712	15.6571884548583	-0.312033733565442	0.85354248005129	-0.22846513819646	0.211771827661003	-1.07882687097633	-4.98243245437259	0.287664116557416	0.620288906900595	19.7587352950623	-0.584446618913567	0.934620340154105	-0.0975476599528483	0.140076920489991	-0.69638638265051	-4.91234361492478	0.487442067261271	0.910845002565465	4	-1	-1	-1	-1	-1	0.134343927116823	0.419066311841364
ENSG00000163382.12	NAXE	1547.83676225731	4.58424183383965	0.945953424458798	-0.0801589429891835	0.0997356952822856	-0.803713683073114	-5.96780597724426	0.427977501064575	0.884721194978426	1553.73636543508	6.07191117754395	0.94254746310743	-0.0853628260385589	0.090469375019782	-0.943554943536346	-5.87472399467531	0.351458256420721	0.663546795991173	444.572836404311	4.55217469069701	0.977841154160963	-0.0323279699110101	0.0683631206481472	-0.472886105907838	-6.253069123286	0.639078734632199	0.853892343082514	784.789915765928	4.80199822561493	1.03515474684021	0.0498464544984682	0.0393521684913999	1.26667618099271	-5.27476483137426	0.207557578151266	0.781212676753816	4	-1	-1	-1	1	1	0.73407223913079	0.885504103118097
ENSG00000163389.12	POGLUT1	523.568770008441	3.07104149530732	1.01133422405577	0.016259855503484	0.102651700764466	0.158398305945191	-5.96672406176822	0.875219966420226	0.982588267824334	118.363335996014	2.30974537522878	0.889295540457408	-0.169265143891186	0.17090589468766	-0.990399682822688	-5.33860085181937	0.328349079897403	0.64497771096931	360.016083470804	4.25600154457374	1.06100286966367	0.0854285582733623	0.0575215160067969	1.48515832342228	-5.24667381176213	0.145992503267657	0.467568431686032	367.411692679636	3.71851161270415	0.973583633908303	-0.0386231785589997	0.0599452716235099	-0.644307340895459	-5.64760281671024	0.520522270918612	0.91748816555397	4	1	-1	1	-1	-1	0.764490458773337	0.904392797717731
ENSG00000163393.13	SLC22A15	1769.77965376777	4.79733534827949	0.949293155885696	-0.0750744130872053	0.077483149908925	-0.968912765878117	-5.85613372449979	0.340448952080827	0.84786143746366	229.823167490007	3.25993907676474	0.895634348546585	-0.159018236719659	0.139281959945851	-1.14170016548791	-5.3534140840557	0.26084242087951	0.585381529230886	633.133165253779	5.06580416750335	0.969719119175371	-0.0443611662001989	0.0644731856269032	-0.688056061893861	-6.21391444865059	0.495718797819165	0.772669027407114	802.654313646031	4.82064759796857	1.0606892120763	0.0850020003830589	0.0458130240703104	1.85541125276088	-4.43149319919272	0.0658241813666243	0.655977173472577	4	-1	-1	-1	1	1	0.35894613027957	0.635003296368695
ENSG00000163395.16	IGFN1	167.182461281721	1.33544674602614	0.750421663436687	-0.414226618204715	0.324693082809749	-1.27574820695342	-4.8976099954547	0.211977282321945	0.791472657271435	65.0805968646141	1.10667750898314	1.17837230781098	0.236795432012879	0.4230400358688	0.559747097048558	-5.4074506495676	0.578992181620396	0.812144887386152	29.4124726935544	0.33861092562729	1.11708315219452	0.159736579548822	0.385444821254289	0.414421392481077	-5.47366399627525	0.680963985638615	0.874516462391473	83.2262850444745	1.32953543835088	1.00577149770804	0.00830257495615167	0.215093538359775	0.0385998343765419	-5.3434913099229	0.96926921638381	0.994545489680104	4	-1	1	1	1	-1	1	1
ENSG00000163399.16	ATP1A1	39265.1014676168	9.28290668978791	0.983492245813161	-0.0240144170363266	0.054080200405005	-0.444051923929337	-6.88299531027247	0.660238353102711	0.943460407240336	22233.0907231137	9.84243545111944	0.775845030920035	-0.366159580941681	0.14548994243059	-2.51673466099808	-3.42808320280352	0.0162626148496482	0.198608270924513	13550.0664966184	9.4904917538993	1.01278045662931	0.0183214708227996	0.0398587608538273	0.459659819581177	-6.76098194929145	0.648456250423143	0.858385086229593	17113.0100471704	9.22887052839007	0.974756956064507	-0.0368855498615675	0.0346981263428373	-1.06304154573412	-6.00616379136366	0.289752705920997	0.826575038876136	4	-1	-1	1	-1	-1	0.0728740776130774	0.325471824859473
ENSG00000163406.11	SLC15A2	1589.46515032949	4.64185210031655	0.927075324267414	-0.109241533240163	0.108543295433167	-1.00643280457084	-5.80719410997543	0.322374027455523	0.844489768751137	397.773197822266	3.85136264964156	1.42655551424089	0.512535890320729	0.316078866056737	1.62154432124775	-4.88195433476477	0.113309968073582	0.416149758328405	815.615181239041	5.4134787005929	0.845209804766171	-0.242618591687525	0.114556274962381	-2.11789875122247	-4.37946354826173	0.0409806083161211	0.279587492823366	886.198847210597	4.95983667628655	1.08428365987139	0.116742230082061	0.0655280611081134	1.78156087800996	-4.57033112694362	0.0771782018405531	0.673129598604433	4	-1	1	-1	1	1	0.124395334993911	0.407248321014436
ENSG00000163412.13	EIF4E3	3336.32981046638	5.72891294461616	0.935988319511205	-0.0954375688056117	0.0536441892441365	-1.77908493259675	-4.99631712332234	0.0855102496994473	0.680703620297509	1474.42594195957	5.91518190786286	0.943210120259042	-0.0843488969585711	0.147251808684159	-0.572820787142189	-6.13632742102346	0.570197134265471	0.807558266901562	2044.25485126622	6.76473146380301	1.02079489249636	0.0296930157704634	0.039421914718203	0.753210897611543	-6.36836542808483	0.456100480055025	0.746951302322244	2389.73232232628	6.43833496480122	1.00009736641937	0.00014046321229028	0.0297020166259999	0.00472907998332089	-6.27652992676811	0.996234073030854	0.998976840439014	4	-1	-1	1	1	-1	0.524486744008642	0.749991788053055
ENSG00000163428.4	LRRC58	2015.8616393453	5.04544913053037	1.11741401932195	0.16016382588728	0.0598879335976352	2.67439225676681	-3.16220448539262	0.0120733561561065	0.499702465733818	641.013784349377	4.78164173557771	1.19139070200314	0.252646604981166	0.0947578956319819	2.66623275344134	-3.01975654202633	0.0112683312401894	0.173223878169995	1438.01028411773	6.253920516639	1.07792633037387	0.108258582138581	0.0495290284432303	2.18576026102886	-4.33812448334625	0.0352527601609732	0.265190235405317	1503.60921390471	5.76200377116739	0.999626137437207	-0.000539470515514424	0.0257998151056861	-0.0209098597530464	-6.19227922978116	0.983349928853286	0.996437202963805	4	1	1	1	-1	1	0.001807119894489	0.0693120145790838
ENSG00000163430.12	FSTL1	908.02621208958	3.89617437676503	1.12665750701633	0.172049016819588	0.169011203519119	1.01797403507706	-5.65348071598579	0.316948878396179	0.840405242639335	660.515433524229	4.66968744063869	1.72123900607249	0.783447439582985	0.272781318516629	2.87207145945086	-2.54327415830464	0.00668377678669871	0.148917807186568	710.65304607212	5.17030581997015	1.15610577043215	0.20927339394361	0.156789669200622	1.3347396866807	-5.59144230994563	0.190136139156137	0.521387458865807	764.19990556187	4.72976266856466	1.15325843030514	0.205715838525373	0.0624073044837661	3.2963423148469	-1.08490223596881	0.00126595771254283	0.283241929808819	4	1	1	1	1	1	5.17879965107107E-05	0.0161710496765859
ENSG00000163431.13	LMOD1	103.406046497891	0.649112172876595	1.45104491963721	0.537092181248046	0.239429574097118	2.24321570663693	-3.51101209659027	0.0325360677812326	0.578833474828705	310.026607012748	3.29019556277598	1.42963042004634	0.515642237857373	0.449775385004974	1.14644388076433	-5.35139832599508	0.258900113800416	0.58317162854563	95.1065558876111	2.25354275908003	1.03735469704159	0.0529092713625117	0.180172517759757	0.293658944329463	-5.86794460725746	0.770663330155963	0.912101264554231	84.0704039635449	1.3940199823274	1.06119376465382	0.0856881037385804	0.160308515909824	0.534519973890729	-5.24186754230072	0.593903581942013	0.935552050573264	4	1	1	1	1	1	0.100205890596661	0.370965140023076
ENSG00000163444.12	TMEM183A	3201.17946051413	5.67437232956108	0.966360058101734	-0.0493672689178738	0.0544393349406378	-0.90683085992335	-6.0652583279736	0.37182842883508	0.862332344171847	2067.30783663494	6.43275990955925	0.858514751265861	-0.220085171614792	0.126396864773807	-1.74122334449233	-4.87043596818694	0.0898731963864868	0.377293956337572	1902.5267604936	6.64437290370296	1.05671273236655	0.0795832329951061	0.0603817281953339	1.31800190841931	-5.77959414466619	0.195623919563752	0.527663189137651	2368.66426499373	6.4025818422413	0.984432172127479	-0.0226362877512597	0.0281977260889848	-0.802769970877276	-5.95618180715782	0.42358696368256	0.888789584839898	4	-1	-1	1	-1	-1	0.221765017279933	0.51942592146681
ENSG00000163449.11	TMEM169	942.67120419425	3.84974541636906	0.999885150315435	-0.000165702585996507	0.0980367960965143	-0.00169020809118831	-6.15376445692379	0.998662763221958	0.999610596455979	168.59434238965	2.75030480859459	0.687271864868789	-0.541047194515463	0.180220054396948	-3.00214754859504	-2.08069609157624	0.00475900431279291	0.136376401360805	242.705749553635	3.65932592666567	1.01955366551369	0.0279377154553472	0.0912535124696685	0.306154959948893	-6.13922020735546	0.761206790376301	0.907510896208423	322.328044519054	3.52053176069569	0.986355276550011	-0.0198207085309144	0.0550615456128927	-0.359973704157578	-5.7286943731698	0.719456546905217	0.956000846338254	4	-1	-1	1	-1	-1	0.0959096819496729	0.365029798744196
ENSG00000163453.11	IGFBP7	1160.50283129995	4.25131519500188	0.994276352098822	-0.00828120045333376	0.142844815411312	-0.0579734058214755	-6.22465630218378	0.954159881449769	0.99441064544917	2211.6713411336	6.47646214494886	1.52614680350596	0.609893744940002	0.234346665884986	2.6025279371345	-3.23450623315359	0.0131926602549859	0.18302657384662	600.521897084365	4.97332192223025	0.995521886760561	-0.00647506063538891	0.103956737306396	-0.0622861086559951	-6.43851450737091	0.950671034593661	0.983880459413968	724.767209775637	4.66726626468216	1.04568002445874	0.0644414579445465	0.0732210710805311	0.880094445404542	-5.64841696754193	0.380447779634355	0.868276936932308	4	-1	1	-1	1	1	0.0935670325307739	0.360679641637054
ENSG00000163462.18	TRIM46	794.464689488033	3.72336996813	0.912575057263743	-0.131984872676963	0.0923165382628572	-1.4296991109129	-5.16329787213999	0.163286504663452	0.757756599221868	524.726582977238	4.50011211935147	0.839759662589845	-0.251951604141491	0.0850522600240663	-2.96231521737575	-2.32797358864034	0.00528461170534695	0.140950433234825	151.223794153144	2.99881043636238	0.876349194621533	-0.190422246789453	0.093505404462816	-2.03648385762748	-4.16226052348157	0.0489229935549704	0.299172508231247	299.761494771407	3.43071269958141	0.98924227444138	-0.0156042014759716	0.0451004550043137	-0.345987672950952	-5.72438638971934	0.729916645380745	0.9561701824398	4	-1	-1	-1	-1	-1	0.00553643683404228	0.113195633255933
ENSG00000163463.11	KRTCAP2	542.12197227294	3.06231238425892	0.954035928906886	-0.0678844958685926	0.1136876223985	-0.597114219089239	-5.80982041038222	0.554976967390003	0.922685801873265	504.397127338623	4.4591084093731	0.998653574737411	-0.00194378992704619	0.110026186477243	-0.0176666118247063	-6.19211332525575	0.985998812989051	0.994611278325608	176.009082191873	3.21351101184313	0.96670633714993	-0.0488503957549371	0.0812021882533672	-0.601589646851806	-5.92704653860534	0.551124397012653	0.804799111431688	372.062779806019	3.69348481938096	0.984822108294375	-0.0220649456069875	0.0329997209121188	-0.668640370194295	-5.60927876897542	0.504921847461319	0.914988888100002	4	-1	-1	-1	-1	-1	0.608193865996737	0.805288906963727
ENSG00000163466.16	ARPC2	5106.51360570738	6.31884249839525	0.910865157787216	-0.134690598039293	0.0592720015532735	-2.27241521307887	-4.16062722571273	0.0305041501795859	0.573878528534919	2843.21849548513	6.93404595530074	0.955467633503162	-0.0657210921978355	0.0696737986630694	-0.943268394416837	-5.88923914820489	0.351602840845487	0.663595797117015	1616.01221112041	6.4178584158155	1.06242249123332	0.0873575936341805	0.0527267099669906	1.65679963132292	-5.28079007219701	0.106036958776623	0.412251424583556	2028.22688669747	6.18413968851603	1.00066780401403	0.000963115988740828	0.0263673181342796	0.036526884677312	-6.24549696433038	0.970918809279203	0.994545489680104	4	-1	-1	1	1	-1	0.263931299349442	0.558559390697177
ENSG00000163468.15	CCT3	4942.74342771204	6.27958441729944	1.07044976814711	0.0982170975026069	0.0651880513756607	1.50667331558369	-5.45361151681199	0.142505904025771	0.736320057204161	2766.1520934767	6.90355364490712	0.904920133894772	-0.1441376259163	0.0672730743113267	-2.14257527832398	-4.17751416285146	0.038726745105465	0.272480659173111	1979.27502115363	6.70443117243125	1.02155375913623	0.0307651277113395	0.0530221438672543	0.580231681849055	-6.4743342457535	0.565283744867616	0.812968561987301	2666.8585476654	6.56217262813893	0.987972157311829	-0.0174577100350524	0.019100217989393	-0.914005800601189	-5.88013896199619	0.362422127307052	0.86020580154372	4	1	-1	1	-1	-1	0.230312000116905	0.526659526493294
ENSG00000163472.19	TMEM79	66.6202519626467	0.066481481098686	0.844182667336154	-0.244372886540447	0.25774370145285	-0.948123601713508	-4.9591420200858	0.350752610628923	0.85278773478211	60.9042365476815	1.39076195428767	0.923104476226167	-0.115434154704871	0.15720656034573	-0.734283317763627	-5.37926575521083	0.46735905600924	0.747482285236398	27.0596638407727	0.496512307555239	0.81417148081812	-0.296595407925374	0.130390445059812	-2.2746713364566	-3.4647829045239	0.0288295076516052	0.245400975662242	45.4792275021991	0.625880127875018	0.933513542850043	-0.0992571425367187	0.086330662467288	-1.14973220058781	-4.75136660984002	0.252385161446092	0.80935608151209	4	-1	-1	-1	-1	-1	0.0392678027863378	0.250266204432799
ENSG00000163479.14	SSR2	684.333965750187	3.48057901649571	0.933430784610167	-0.0993850466210388	0.0831275402613418	-1.19557304725468	-5.39274422905095	0.241365076065375	0.802981862392622	1077.09062071555	5.54892489563615	0.959494831294538	-0.0596530601038327	0.0728093796128468	-0.819304606371173	-5.95842148523013	0.41780780205663	0.710276090508672	516.058430949959	4.76221855691824	1.09199789642733	0.12697007712152	0.0598368081284769	2.12193933956002	-4.27331939688798	0.0406178568507928	0.279082644702307	813.6340495302	4.85566819947591	1.00318383240224	0.00458600255376355	0.0210163368629342	0.218211317399072	-6.02134025618382	0.827609919507842	0.976605789647965	4	-1	-1	1	1	1	0.479927703489197	0.719229511947348
ENSG00000163481.8	RNF25	532.623258818682	3.06590167469137	0.895475722370461	-0.15927377567504	0.178003998523456	-0.894776392644079	-5.58331840731076	0.378133756116254	0.864864095385916	448.987463126682	4.27547463971959	0.811193164457462	-0.301882599406156	0.106360850473497	-2.83828681382515	-2.59530626963696	0.00729155163346417	0.153379118910733	202.086831322848	3.40583196077357	0.948643343176017	-0.0760623087421497	0.0874362955270384	-0.869916872434612	-5.77212360348626	0.389967640974999	0.701583616478122	269.231310509464	3.26119325158557	0.933129202586252	-0.0998512420790945	0.0407501268461705	-2.45032960157467	-3.0849513612315	0.0156153365929696	0.484420252540261	4	-1	-1	-1	-1	-1	0.00106270045046649	0.0565030519933215
ENSG00000163482.12	STK36	890.413015042092	3.8390035300961	0.987400472223471	-0.0182927598404603	0.109222240021928	-0.167482005833131	-6.1266544701545	0.868131175719715	0.981255913454085	102.926089626946	2.01192549046943	1.08905897049379	0.123082075391413	0.265564578828193	0.463473238541505	-5.65888535457687	0.645713614174715	0.845676539854627	387.850530474475	4.34382222053703	0.808997882256859	-0.305792168822377	0.10320826698453	-2.96286506649909	-2.43575662696652	0.00530811250681834	0.130442503849684	466.062817537777	4.06471774082388	0.985131480012583	-0.0216118089950713	0.0583974937803859	-0.370081104445104	-5.84787651540674	0.711930077352279	0.955554732653712	4	-1	1	-1	-1	-1	0.0980864516992616	0.368131000233755
ENSG00000163485.17	ADORA1	3330.31827365161	5.78826945104616	0.942261353650963	-0.0858008213338874	0.0730877678131084	-1.17394228748766	-5.81406760671152	0.249788472949218	0.81096415753512	2118.13300064389	6.47934921566463	0.789205989069407	-0.341526190564425	0.140757951054721	-2.42633675757083	-3.61019551221427	0.0201923926379362	0.214577393805702	672.490955840369	5.14865278582591	0.979812300840533	-0.0294226911516377	0.0767354993333539	-0.383429982306101	-6.38498803921769	0.70360045539571	0.884052371068201	1213.933211398	5.4341204658348	0.973611710030767	-0.0385815748413498	0.0449447304546098	-0.858422654916438	-5.78784802833138	0.392254247149645	0.873314074364864	4	-1	-1	-1	-1	-1	0.0480800507770019	0.27266164235784
ENSG00000163491.16	NEK10	1319.82999126239	4.42554281604284	0.948598952409695	-0.0761298197169945	0.0619042834270808	-1.22979890085749	-5.54318757878511	0.228469441718527	0.800531173833005	80.5920758187704	1.67347192396008	0.806727095241681	-0.309847382882105	0.236905918637543	-1.30789211457464	-4.88572886673701	0.198899335198927	0.519201436502985	653.609670097487	5.11746871676134	1.04856314021588	0.0684137372892329	0.0531205837562065	1.28789505784073	-5.63995328360953	0.205797954018612	0.540406116981168	686.302421042139	4.63573184388759	1.03631026383937	0.0514560002148284	0.0492188519869342	1.04545307616049	-5.50076267793083	0.297772245266933	0.831783059211764	4	-1	-1	1	1	1	0.479678407538624	0.719070383733219
ENSG00000163492.15	CCDC141	61.1291535695338	-0.311022919752718	0.693868695960451	-0.527265414229504	0.324420496309235	-1.62525309044259	-4.31789163598157	0.11472316312986	0.708218155317671	NA	NA	NA	NA	NA	NA	NA	NA	NA	54.4771001275608	1.29631237183771	0.681461094137285	-0.55329680160953	0.314732211133805	-1.75799229324609	-4.35871831221243	0.087038993894192	0.379741815426808	52.1336534586583	0.760388748695714	0.977597556995861	-0.0326874150031823	0.150680285419589	-0.216932260993268	-5.2420073770801	0.828604475879006	0.976638150640187	3	-1	NA	-1	-1	-1	0.130730223317805	0.415444432271242
ENSG00000163507.14	CIP2A	301.90357363865	2.30584931495187	0.988966333106906	-0.0160066860227334	0.139206058723085	-0.11498555572624	-5.83151218417886	0.909233981626619	0.986572124253787	35.5376150176213	0.402230197785886	0.934737574773495	-0.0973667060510991	0.335774920089513	-0.289976112644573	-5.3525068887444	0.77343762739249	0.910073127613885	180.219725524129	3.22860475505601	1.15212572227328	0.204298155151421	0.10539239158855	1.9384525967396	-4.36222723509954	0.0602436477199115	0.325764590249479	205.748577455618	2.88119188528162	0.989920080027591	-0.0146160391921301	0.0713934003955187	-0.204725354320671	-5.64087960288278	0.838109969733519	0.976997987693998	4	-1	-1	1	-1	1	0.633707435345079	0.82151711134994
ENSG00000163510.14	CWC22	1698.918167566	4.80164345641665	1.00481974654314	0.00693672121313709	0.0544888874041584	0.127305245961174	-6.34794030676889	0.899560752582986	0.985885593049873	217.3919473786	3.22733512603863	0.99875683321567	-0.00179462629592301	0.0912637243127655	-0.0196641799295055	-5.97692695448237	0.984415894221869	0.994596255504111	667.929555982748	5.14791508310574	1.0196540958164	0.0280798199554706	0.0412162065634524	0.681281037162934	-6.22913983993486	0.499945658906653	0.774714707070073	742.218034364691	4.74636561899293	1.01020911754262	0.014653967842119	0.0273420022151912	0.535950795658163	-5.89789403989714	0.592917163407904	0.935552050573264	4	1	-1	1	1	1	0.793801523763373	0.922571685433981
ENSG00000163512.14	AZI2	1718.71169527471	4.77929392121551	0.934523520294576	-0.0976971203922313	0.108830067204134	-0.897703391186731	-5.93110027891127	0.376596399537302	0.864015552779467	712.012086771702	4.90377279348876	1.0260816715257	0.0371455676074656	0.123258882656631	0.301362196434508	-6.18705295182239	0.764809060671556	0.90638323751538	1147.22722789806	5.91664013672355	1.13029331387891	0.17669720411651	0.0609517876278615	2.89896672424649	-2.75606164904921	0.00626848415444083	0.136603591188331	1320.41908829107	5.57082515347475	1.01335415828218	0.0191384713770331	0.0355141978593857	0.538896343732996	-6.02249402393865	0.590888877284898	0.935552050573264	4	-1	1	1	1	1	0.0927098200861455	0.35908305339976
ENSG00000163513.17	TGFBR2	647.77955776659	3.41518315241013	1.07701182501051	0.107034089984598	0.113363626590719	0.944166071636257	-5.62946678934206	0.352737388602089	0.853601505783424	303.611023238549	3.53877579782447	1.46821759923571	0.554065800656566	0.281976312235521	1.96493739585395	-4.25500240864436	0.0568889974185065	0.31412076782056	278.093483413997	3.87216613064938	0.925139278064563	-0.11225751774811	0.0741997647470172	-1.5129093485788	-5.14435078220188	0.138818081481781	0.459092080669635	357.012779944882	3.61463717941935	1.10879013999548	0.148986333364397	0.0813808913300697	1.83072869969104	-4.28465560557084	0.0694532184528104	0.662410885704869	4	1	1	-1	1	1	0.0346794080869922	0.237569029454723
ENSG00000163516.13	ANKZF1	1324.49993350036	4.44012734705945	1.08515630270445	0.117902859163608	0.126805268515168	0.929794641375685	-5.83754308016326	0.360007631835216	0.856218897477973	260.535633000591	3.48901004387305	1.10022376181803	0.137796966691445	0.126778347719571	1.08691246707401	-5.45946895484882	0.284037262493505	0.607272490820799	421.838488667405	4.47938789408618	0.983046799286059	-0.0246679952179787	0.0953613558168429	-0.258679157890305	-6.32902251210684	0.797319802831528	0.922785755136951	604.549187741519	4.44795684362941	0.987461936561044	-0.0182029568297372	0.0502838956031023	-0.362003711355532	-5.91865103146028	0.717942665122819	0.95586245220636	4	1	1	-1	-1	1	0.865300475921418	0.967975774910021
ENSG00000163517.15	HDAC11	2205.77096465655	5.10899537811661	1.02503137980182	0.0356680763565758	0.0837571584753855	0.425851079547522	-6.28466264327345	0.673300671613592	0.945281029941291	2337.43253264147	6.67129348046096	1.00858056610302	0.0123263320171152	0.0998078278831754	0.123500653992221	-6.31729028560861	0.902372580067923	0.964960318281589	807.569777375459	5.42245267463113	0.973766599238443	-0.0383520787119033	0.0577809366616922	-0.663749688525387	-6.28127519116612	0.510975094025365	0.780605456941889	1400.22457963952	5.6168961494307	0.993657922388774	-0.00917882118059442	0.0403433478261992	-0.227517587785157	-6.13823907003632	0.820382155298011	0.975705870253057	4	1	1	-1	-1	-1	1	1
ENSG00000163520.14	FBLN2	594.156580148908	3.19321619752369	1.03003594942937	0.0426946899894765	0.130529584314097	0.327088224587763	-5.99392543934721	0.745905836023964	0.95895018290894	482.164946674564	4.28424830033523	1.14941385705758	0.200898347175947	0.228155529074835	0.880532450782956	-5.7693957244614	0.384199383809427	0.687021342096855	151.406449956991	2.96238535361074	1.14756242653425	0.198572637300666	0.129892900142564	1.52874127132985	-4.93605838905361	0.134853412851858	0.45408692818575	212.279140238973	2.84805633305003	0.90228346373377	-0.148347349347303	0.0991155006451607	-1.49671190057744	-4.66353171193668	0.136915429524123	0.725640708132702	4	1	1	1	-1	-1	0.557650662397333	0.771888969326276
ENSG00000163521.16	GLB1L	79.6270306434371	0.0653474171245726	1.08444470339004	0.11695649083513	0.322378240778695	0.362792757205402	-5.26332716245361	0.719340598387884	0.953193266272682	80.6642829269943	1.74362138928472	1.03789714443419	0.0536634797582579	0.177283681305322	0.302698360972308	-5.65968257827223	0.763798457402626	0.906083878757612	46.8519463697582	1.30592388625087	0.984957909687551	-0.021866019843701	0.125210647192456	-0.174633869674769	-5.71015255413434	0.862321647238389	0.948810808326605	71.0464236956632	1.34236014861291	0.972667209305679	-0.0399818126033983	0.0886459077590024	-0.451028294640459	-5.2652861696258	0.652727794465423	0.944195205235872	4	1	1	-1	-1	-1	1	1
ENSG00000163527.9	STT3B	3835.21137662711	5.88158276069821	0.891561819052614	-0.165593260078506	0.0739049096980685	-2.24062597133291	-4.15653893098382	0.0327220381117761	0.579441490641957	1096.33238251122	5.54626365836628	0.928834135672062	-0.106507101086291	0.0910772943703628	-1.16941441687083	-5.62215013485135	0.249642365229949	0.574932887056859	1708.85833205276	6.50323067202594	1.05880373909531	0.0824351947369757	0.0503049690786576	1.63870878457511	-5.31800271048495	0.109770798096913	0.418182468548438	2162.05398886774	6.27333126715358	0.989359171560621	-0.0154337306671495	0.0248578207621189	-0.620880278076071	-6.06831990579015	0.535775888764375	0.921345542259325	4	-1	-1	1	-1	-1	0.122049946106425	0.402658294248956
ENSG00000163528.13	CHCHD4	404.39754840418	2.65483606384222	0.992658637947601	-0.0106304154109722	0.099203356894792	-0.107157819490384	-5.91898844993013	0.91538765498666	0.987086165532433	298.334061487314	3.68301282950172	0.849216303914887	-0.235796025397063	0.107110148467549	-2.20143495990487	-3.85276395095462	0.0339567973311136	0.260449490864587	183.356862244365	3.27471138249739	0.932543872816821	-0.100756494338434	0.0764228842722117	-1.31840737624542	-5.28520753658974	0.195489565752008	0.527663189137651	239.425110002593	3.08894769770772	0.99893003234507	-0.00154446344006618	0.0409459062437999	-0.0377196057371436	-5.69005507557212	0.969969660820866	0.994545489680104	4	-1	-1	-1	-1	-1	0.166257438572252	0.457401337100114
ENSG00000163531.15	NFASC	19951.4188796424	8.36911604624573	0.969811331094382	-0.044223984875358	0.0591856196036953	-0.747208277474835	-6.56675192510309	0.460839680945438	0.895182386081706	3170.07120138701	7.05038995694868	0.951697677970751	-0.0714247437925724	0.122310744469335	-0.583961320016978	-6.15893108843351	0.562755239929522	0.803389994254414	3983.3635339859	7.70129099354727	0.953781161562467	-0.0682698070060121	0.10438469535742	-0.654021231486589	-6.52643392655627	0.517152173207947	0.78342045460792	7372.98709383132	8.00930887319661	1.01371725817089	0.0196553179075892	0.0439978273005004	0.446733830135419	-6.34878287751964	0.655817708291012	0.94420351322934	4	-1	-1	-1	1	-1	0.969203116655673	1
ENSG00000163535.18	SGO2	320.477083691026	2.3868689461893	0.834748225001368	-0.260586974325174	0.150338183431438	-1.73333858622826	-4.47902476050984	0.0934551436969814	0.692399314454075	33.5027827783991	0.362335128625066	1.16572259737547	0.221224516664574	0.309876550546719	0.713911769942789	-5.18282545950815	0.479717592375074	0.754717376880541	108.980626904734	2.50140987863041	1.05963820993096	0.0835717724932561	0.121664620904571	0.686902830682444	-5.72290478246739	0.496436880577742	0.772959872938483	104.195985246447	1.8432676651944	1.10524796401658	0.144370076697875	0.107962611947003	1.33722289683713	-4.71496462829955	0.183507369511479	0.766939910822628	4	-1	1	1	1	1	0.321095426079141	0.606626486437299
ENSG00000163536.12	SERPINI1	14237.9074077777	7.77956301566607	0.845992610394078	-0.241283033190339	0.074864999294216	-3.22290837460785	-2.24005365075704	0.00308541394480579	0.372360746075772	7387.70738259424	8.30266844381371	0.858804350540225	-0.219598595252262	0.0927247204830984	-2.36828533004087	-3.74153526076933	0.0231517258940215	0.226879031693244	6988.37484914904	8.49659868508201	1.08919812386614	0.123266402467403	0.0865060988641247	1.42494464651583	-5.78896252191373	0.162573865440233	0.486454655349376	9275.35059562196	8.33196006451271	0.99425074596601	-0.00831835543187195	0.0327890650495053	-0.253692974145887	-6.43832420096589	0.800137397423388	0.971672163879687	4	-1	-1	1	-1	-1	0.00874110519001322	0.138329710321957
ENSG00000163539.17	CLASP2	21846.3837282544	8.42876514221343	0.976097695376694	-0.0349025438391331	0.042037900555837	-0.830263723393458	-6.51384202363302	0.413044245463631	0.88057790223481	4298.40179082052	7.45442817781435	0.858283087637612	-0.220474524352878	0.1569266573158	-1.40495265829306	-5.37492890692925	0.168294584668735	0.483016942325991	11067.5851114527	9.19465905945182	1.02384529998591	0.0339977448265888	0.046035391295173	0.738513214943686	-6.57055188984017	0.464872473195065	0.752942018088151	14118.4549049089	8.9845984742667	1.02520824858742	0.0359169913779961	0.0210205509041205	1.70866080255564	-5.11127501372428	0.0899231679514065	0.692017549225038	4	-1	-1	1	1	1	0.284823011224798	0.576995552826932
ENSG00000163541.12	SUCLG1	1318.52056155638	4.44722983953227	0.947469238431761	-0.0778489909517888	0.0553997940664611	-1.40522166667977	-5.32864732977991	0.170376781931988	0.764264799867437	1096.57452101247	5.56603501034736	0.883136962143437	-0.179290897917065	0.068912702763096	-2.60171043549722	-3.2119246837802	0.0132192114425149	0.18302657384662	819.836217906619	5.42855249538621	1.12155058202334	0.165494687556265	0.0696278170215165	2.37684728080909	-3.86106071302554	0.022758742725417	0.224549531714653	1133.70035864618	5.33060729759618	1.02010942613122	0.0287239169706474	0.0259360490839625	1.10749007598111	-5.53794733757802	0.270146652833095	0.816705121057976	4	-1	-1	1	1	1	0.14091963220581	0.427437785703648
ENSG00000163545.8	NUAK2	23.7094181759623	-1.54712102566796	1.32634829351432	0.407459670884406	0.374960453394641	1.08667372037648	-4.69369445801141	0.285961738199326	0.825092419676897	16.6127003903767	-0.678499838610278	1.69867503757881	0.764409886357171	0.376963568782618	2.02780838696373	-3.8112177288772	0.0497548457052343	0.299567227897147	NA	NA	NA	NA	NA	NA	NA	NA	NA	17.3076443583153	-0.787770371350267	1.12218144238414	0.166305960139712	0.139225384064641	1.1945088983378	-4.61584071996402	0.234474672999618	0.796459074945988	3	1	1	NA	1	1	0.0461468905966229	0.268455581277899
ENSG00000163558.13	PRKCI	3531.70198384632	5.74750335990087	0.900153841586279	-0.151756507304444	0.110083116266068	-1.37856296634674	-5.54915566242063	0.178372429863571	0.771391182900155	715.772799368306	4.9285077220675	0.990775039936221	-0.0133705708870771	0.114435136289484	-0.116839734024119	-6.2288228161628	0.907612794942788	0.966761377222757	1452.01294936694	6.25598291260454	1.04880738375067	0.0687497474829256	0.0739495498847291	0.929684461772806	-6.17092877711879	0.358574610122589	0.677801957236391	1681.26689903659	5.91997642324157	0.995052100067292	-0.00715602898896144	0.040307684392011	-0.177535105201423	-6.19884149361333	0.859367071470849	0.978875734734706	4	-1	-1	1	-1	-1	0.76556374119458	0.904799988426412
ENSG00000163563.8	MNDA	151.934514070908	1.0212632559739	0.942125447039243	-0.0860089227651007	0.203320913743254	-0.423020540197402	-5.45491894791244	0.675341558082825	0.945363541834984	26.5787543248496	-0.0241676160065141	1.39098244760534	0.476104215054485	0.383905457354038	1.24016006007287	-4.72662699370829	0.222647538146508	0.546368773808662	47.0465224715529	1.24281734846938	1.00539336995734	0.00776008035915596	0.176971180572507	0.0438494015469179	-5.70395528873254	0.965260794006227	0.988524146828695	60.1335569325038	0.979344669667649	1.03758453739269	0.0532288850943978	0.124207822985016	0.428546961175055	-5.20237234566468	0.668968990120161	0.948153874114176	4	-1	1	1	1	1	0.705403431328411	0.865677362327557
ENSG00000163565.18	IFI16	807.579210793329	3.65118066500665	0.879418054944389	-0.185378942696885	0.152441053880903	-1.21606967399815	-5.39471833964433	0.233579068708375	0.801784606157336	163.963323013506	2.60879009409863	1.50875500777026	0.593358559496171	0.313796309579005	1.89090356190687	-4.23113767959154	0.0664097858146137	0.335325608005925	231.912304494934	3.49219758792091	1.62651626431116	0.701785248646328	0.194300955083569	3.61184662393702	-0.706186058656797	0.000899174794679637	0.07440671425974	268.511475614678	3.15822537283271	1.10131506675734	0.139227257479467	0.0888433426552088	1.56710962598281	-4.62268691226028	0.119543353594003	0.712829838678924	4	-1	1	1	1	1	0.0011172802814274	0.0570600421132778
ENSG00000163576.18	EFHB	91.0827170351246	0.30251688911829	0.699229783361325	-0.516161457828364	0.390134920157836	-1.32303321532854	-4.68854308972533	0.195966451888562	0.783261372471496	29.5330246476003	-0.025537133437163	0.993326965777742	-0.00965941815820061	0.489651056802948	-0.0197271465546696	-5.34731261548222	0.984365999028232	0.994596255504111	38.8150664220651	0.687483883189586	0.958838052614517	-0.0606409297166592	0.452557471242824	-0.13399608573498	-5.61289901471679	0.894133572522904	0.963202251803121	55.8585723021294	0.614919248884037	1.0298480282495	0.0424314587026983	0.308722993039734	0.137441848062277	-5.22657599204939	0.890896239856937	0.982064343004091	4	-1	-1	-1	1	-1	0.851177156349873	0.958587834154418
ENSG00000163577.8	EIF5A2	901.339356315586	3.84509263212535	1.18728744557682	0.247669257730104	0.0837629580517611	2.95678738538648	-2.39351916716556	0.00605661190803828	0.433569976301394	493.374745599203	4.29709076249409	0.718051070863106	-0.477841636548411	0.189400115662105	-2.52292156674758	-3.26882897366295	0.0160210617887732	0.197373431477334	728.031284478087	5.25659853818372	1.09681268239156	0.13331715813862	0.0797311487588838	1.67208374912278	-5.12703677114715	0.102964686314367	0.406050449722643	847.009899795199	4.90377460556999	0.975650466689428	-0.0355637096935143	0.071875853234917	-0.49479356547294	-5.93858334560999	0.621589054097447	0.939976236385528	4	1	-1	1	-1	1	0.0725814352864067	0.32510310306777
ENSG00000163584.18	RPL22L1	133.017145440809	1.07891263882572	0.97233969419062	-0.040467676623653	0.154470403108025	-0.261976895310831	-5.51091434384136	0.795155960147631	0.968161848335757	111.461575859976	2.21760243954024	1.33719132362531	0.419205899162071	0.215435528377216	1.94585313907957	-4.09127756446729	0.0592228921387586	0.31955651423737	69.4497372232409	1.85325958756853	1.30266648549402	0.381467765937574	0.116058491379709	3.28685787142904	-1.4262343815403	0.00222826755525419	0.0983277931670252	101.454476437167	1.79883428534263	0.969992697645766	-0.0439542085256342	0.0664162368244271	-0.661799141704282	-5.24963584202329	0.5092825738041	0.914988888100002	4	-1	1	1	-1	1	0.0287731108831077	0.221511272718065
ENSG00000163590.14	PPM1L	14768.8494526563	7.86716232301836	1.00274553486594	0.00395554197779488	0.0413609191713213	0.0956347696580584	-6.78302507594233	0.924455950961783	0.988728221084975	2279.40993359494	6.53343102212016	0.921499232891988	-0.117945130011717	0.15692501081518	-0.751601860015977	-6.0395226573916	0.456998598340937	0.740378418423393	5069.13241842653	8.07345495402965	1.09852523613258	0.135568012797267	0.0394190024939125	3.43915381466599	-1.57445010635305	0.00146250125515549	0.0880073613106328	6288.01203595099	7.83716818321566	1.03915495973289	0.0554108062812441	0.0266308356785785	2.08070099451726	-4.3388346817361	0.0394433472691717	0.578502426614518	4	1	-1	1	1	1	0.00276391444825874	0.081723135788026
ENSG00000163596.16	ICA1L	3374.68527565071	5.74057849549973	1.1069053894991	0.146531915946399	0.0619952281834853	2.36359991308869	-3.90190669138044	0.0248755726968435	0.564214785038164	621.20834021946	4.72208567927077	1.04091575224683	0.0578533071251129	0.11332326870208	0.510515693623395	-6.08024519369601	0.612693104875343	0.828932392333569	1613.47876574636	6.42360686047347	0.986542370471739	-0.0195470810832124	0.0435852402143169	-0.448479370243131	-6.52051758120678	0.656428858962647	0.862273091643168	1777.40789858064	6.01630944653794	1.00539279006851	0.00775924824407939	0.0319093733570384	0.243165171476735	-6.19974077046143	0.808264396069916	0.972913327144277	4	1	1	-1	1	1	0.222333120574523	0.519564032512569
ENSG00000163597.14	SNHG16	559.096183509022	3.19396134024856	1.05065188839273	0.0712847415358889	0.0972221760176775	0.733214832827106	-5.74677494906812	0.469201779038945	0.897011733521363	505.070606592519	4.43050238919671	1.11884898039109	0.162015317865392	0.129704747506211	1.24910861769061	-5.42165236086676	0.21939391005255	0.542839482212905	482.579993897587	4.64432890284953	1.18364698262066	0.243238867822727	0.0932549474610359	2.60832132176535	-3.26401072217767	0.0130572322777888	0.181910555347597	607.075403531255	4.42433567835314	0.946641959842418	-0.0791092240313035	0.0491589437156363	-1.60925394347195	-4.75917258739682	0.11000985340125	0.70662109624291	4	1	1	1	-1	1	0.184502574866312	0.478246179416064
ENSG00000163602.10	RYBP	1578.7828180386	4.63832794412517	0.960588655419359	-0.0580093244828434	0.0760024951819616	-0.763255526597649	-6.00316205373552	0.451358948086236	0.893258890924518	830.250813020921	5.14316253339451	0.942594105102368	-0.0852914359891925	0.0884749141737378	-0.964018295872049	-5.80070579495859	0.341234428303381	0.655350668512065	1160.69269644981	5.94834857023642	1.00880829940876	0.012652049798011	0.0487360575792623	0.259603472796998	-6.53330524482395	0.79661209288697	0.922363861589206	1564.49136970551	5.80843594031913	0.984146891228751	-0.0230544303073773	0.0384634432485938	-0.599385503746344	-6.02681053724332	0.549969032249947	0.926746000642061	4	-1	-1	1	-1	-1	0.520670059915656	0.747565856849897
ENSG00000163605.14	PPP4R2	3525.5711229913	5.84535733106027	0.927486749188698	-0.108601424492263	0.0593109520614846	-1.83105178247151	-4.89738306791553	0.0771885881121289	0.672584321231977	883.806316972503	5.22361484190064	1.16622968907516	0.221851955481569	0.0968536656362647	2.29058914832132	-3.83608420469963	0.027724429393688	0.241096809739823	2303.14274679648	6.92389848635879	1.09999698725002	0.13749957239957	0.0530042920983685	2.59412147500037	-3.54428545445566	0.0135202922818474	0.184235558222901	2327.95459839199	6.38756374125984	0.970476393310885	-0.0432349748567522	0.0282005806698991	-1.53312356801577	-5.13811290017108	0.127698767478901	0.720542283277345	4	-1	1	1	-1	1	0.103452734578322	0.37635137748762
ENSG00000163606.11	CD200R1	24.536231551858	-1.6935386647593	0.952040364405418	-0.070905352979121	0.356229717236824	-0.199043902145824	-5.06677775061875	0.843590972439709	0.975673636954754	NA	NA	NA	NA	NA	NA	NA	NA	NA	29.8449565349112	0.602807461376193	1.1752045648159	0.232911904839767	0.186339088817753	1.24993583642326	-4.92129148763538	0.219189615156792	0.555549022520914	32.8744136666254	0.205081058244258	0.890085007871038	-0.167984967148339	0.113598031421501	-1.47876653359456	-4.4240915343771	0.141644902379822	0.729094985607519	3	-1	NA	1	-1	-1	0.327207146549991	0.611968102676505
ENSG00000163607.15	GTPBP8	418.27736442548	2.69591387573305	0.788074119293614	-0.343596771666809	0.104943707765212	-3.2741055084077	-1.57017457735486	0.0027035102939007	0.367361952261397	99.5950315795945	2.0506709652578	0.873476096206891	-0.19515987240434	0.165265897877947	-1.18088410803583	-5.09458875354049	0.245110881190317	0.570613633963697	163.367255606015	3.10595311112834	0.941513393323895	-0.0869464771115549	0.0837508007796613	-1.03815696449639	-5.56055149908573	0.305949792864445	0.634780516957917	203.749507607915	2.83628825925084	0.987142741569778	-0.0186693803524676	0.0502019851094834	-0.371885301183854	-5.58035142421934	0.710589539635962	0.955554732653712	4	-1	-1	-1	-1	-1	0.0136376747501787	0.16441501023039
ENSG00000163608.15	NEPRO	1133.18990603097	4.17670896833285	1.08252007079075	0.114393773923677	0.0993412860740258	1.15152298147655	-5.56699413006714	0.258744753591291	0.814521475396758	436.445495573229	4.22421802497916	0.96695981539472	-0.0484721589963895	0.099221353277511	-0.488525477583623	-6.02607993422951	0.62803255836017	0.83545615561674	782.680161486135	5.37100505710964	1.00474130810211	0.0068240968669592	0.071684683314562	0.0951960244703063	-6.48849761844548	0.92467403553645	0.973346426923389	943.020312014837	5.07405565826569	1.00009865795406	0.00014232632037233	0.0368170822720584	0.00386576859406227	-6.0898131087916	0.996921553367736	0.999016135893877	4	1	-1	1	1	1	0.958960962178216	1
ENSG00000163611.11	SPICE1	664.841340687037	3.40900841757569	0.884251586176961	-0.177471193041933	0.114395215574944	-1.55138649942633	-4.92126488114475	0.131449247774838	0.726642125728638	69.3317850609163	1.50021339010291	0.923417941952521	-0.114944330753868	0.21787808376116	-0.527562611023654	-5.50730370966587	0.600921736840879	0.823267532539009	378.385809699399	4.31941999130711	1.0047211019012	0.00679508275282303	0.0983536543370499	0.0690882590852887	-6.32778091096469	0.945292273640346	0.981866065085525	358.999782202888	3.68864410887499	0.986514313671042	-0.0195881112346074	0.0638169620558689	-0.30694208253691	-5.78945535698227	0.759383285225639	0.963708249697888	4	-1	-1	1	-1	-1	0.463949398008816	0.709005193144193
ENSG00000163617.11	CCDC191	429.671828141052	2.74878013507057	1.14483025127157	0.195133699803745	0.114511166945811	1.70405825919218	-4.61601144933963	0.0988603825894073	0.696347694640509	58.5719649238718	1.30203148564573	1.32425582534352	0.405181855001714	0.229667672420371	1.76420934967326	-4.26930568318014	0.0858711099484541	0.370015372348645	224.757261697281	3.56904533160323	0.961507069487312	-0.0566306298580278	0.0938684633251379	-0.603297719510683	-6.00492415354617	0.549999909292781	0.804116019865933	238.501774394383	3.08992566004788	1.03501019757903	0.0496449821441408	0.0620019748673755	0.800700013996864	-5.41955203240291	0.424780254744028	0.889021542077428	4	1	1	-1	1	1	0.0981588713658949	0.368207289218126
ENSG00000163618.18	CADPS	19986.4883948369	8.2800283101576	0.941410918193893	-0.0871035098304069	0.0536027349704711	-1.62498256625135	-5.54515708612945	0.114781051577849	0.708218155317671	3048.94260267583	6.95505181854133	0.711920110931726	-0.490212738568101	0.16245884121708	-3.01745805211716	-2.2887063398163	0.00457038844629164	0.134245975745576	5964.8944397125	8.31287060959662	0.953572385639262	-0.0685856372732517	0.0389295375354216	-1.76178916101549	-5.27279117432716	0.0863857013378817	0.378637601434852	7618.84359526484	8.10213350945007	1.00730431698799	0.010499602196748	0.0275413131039117	0.381230994946887	-6.38024637364108	0.703660159617646	0.954855741924383	4	-1	-1	-1	1	-1	0.0120326069614595	0.157944378769724
ENSG00000163624.6	CDS1	2644.55228154911	5.36712920064411	0.988830800158453	-0.0162044137973645	0.0519411459916717	-0.31197643964118	-6.38172446981608	0.757248079803876	0.962389844541573	825.638421230929	5.10354768876193	0.856148189129103	-0.224067563192957	0.131655901002351	-1.70191811750964	-4.87106051525431	0.0970781300108464	0.38980602973586	1075.0624004378	5.83017888678758	0.990725913167363	-0.0134421075125925	0.0560138941543184	-0.239978093213078	-6.52348342929752	0.811674911565312	0.929342306780507	1312.42554416713	5.56055755374242	1.01142209557534	0.0163852011067824	0.0325964526522211	0.502668228398956	-6.04054106337132	0.616056196927256	0.938542758501662	4	-1	-1	-1	1	-1	0.711380588395537	0.869878745775949
ENSG00000163625.15	WDFY3	15285.8986086703	7.97299587958102	1.0479322107709	0.0675453940243917	0.0580621257706066	1.16332967709883	-6.12740564545392	0.253999334146616	0.813005615749594	1674.49722234468	6.13892177764852	1.22422351959069	0.291866990354729	0.118727402873318	2.45829508008483	-3.53512834627823	0.0187138997588824	0.20903966157768	7562.16429450925	8.65581516863157	1.00660819576157	0.00950224935759026	0.0375651239207486	0.25295402665614	-6.77663624784503	0.801707143925788	0.924452337184247	9049.04121461946	8.35476542477501	1.05460837515965	0.0767073590210853	0.0266567731037329	2.87759357528326	-2.53199107020435	0.00469263435461829	0.365803901077209	4	1	1	1	1	1	0.000826861837014953	0.0498344128072264
ENSG00000163626.16	COX18	479.82732217253	2.86988717466391	0.920726934005198	-0.11915474461751	0.134462570346582	-0.886155487808866	-5.58566759803617	0.382685311583286	0.865591954168347	346.196900333895	3.873483189346	1.0394129686941	0.055768964651396	0.133164194316735	0.418798498632055	-6.00588340091298	0.677760978652028	0.86238880235678	351.238283600014	4.21464886608061	1.05921355269619	0.0829934867389833	0.0683114157654918	1.21492851244504	-5.58089897520604	0.232107669840949	0.56687683739009	443.11945975505	3.98432276842096	1.01928760583257	0.0275611849327407	0.04228865094784	0.651739516749669	-5.68313981084136	0.515730831253305	0.915722930522007	4	-1	1	1	1	1	0.553036348158119	0.768720141453896
ENSG00000163629.13	PTPN13	4998.93271630753	6.32830963546259	0.957165319929261	-0.0631599688764508	0.0659186616022442	-0.95815004948918	-6.10813855637417	0.345757537991132	0.850379779048427	483.488367974154	4.32068062514054	1.45508654836826	0.541104967008604	0.189021493572917	2.8626636938506	-2.54000563882153	0.00684808285637578	0.150377973300463	1635.51542421004	6.4397000879184	0.983442086184344	-0.0240879985957984	0.0552667995443001	-0.435849348875183	-6.52682787688492	0.665484340712073	0.866167347321382	2005.05116520638	6.15704616049409	1.01971689409176	0.0281686696654291	0.0447460071868693	0.629523647725493	-6.05039608126992	0.53012168370611	0.920754955118108	4	-1	1	-1	1	1	0.111643836722588	0.388440482141129
ENSG00000163630.11	SYNPR	4374.59187095277	6.09381901011183	0.918568262813256	-0.122541156607088	0.0669320896570442	-1.83082819070764	-4.93452314515681	0.0772228525469074	0.672584321231977	2225.82241303488	6.51001032179937	0.798765285753222	-0.324156460102396	0.14815453139762	-2.18796183312422	-4.08273409727934	0.0350000253007881	0.262823864465844	2203.59091129973	6.84866218463723	1.04671193347439	0.0658644515042065	0.076055338006331	0.866006952710194	-6.28257119343836	0.392080338053558	0.703009313523844	2592.77747163225	6.52587495509779	1.0111421720635	0.0159858622364094	0.0360233919331553	0.443763382028895	-6.18667625743753	0.657958473823267	0.944662232441319	4	-1	-1	1	1	-1	0.169957069953951	0.46140715817027
ENSG00000163631.17	ALB	25.515199759451	-1.84431580064459	1.29425147378491	0.372117961019753	0.501071450554972	0.742644508298378	-4.8536311527609	0.463557199097046	0.896068744638979	55.8449380659668	-0.131102733572551	1.80710007298776	0.853676401501641	0.971285412007715	0.8789140565151	-4.97682085252072	0.385065011641343	0.687788659652347	17.398102604593	-0.352005377355488	1.99364325011847	0.995407271656037	0.304721897877285	3.26660892633617	-1.6089284880077	0.00235517403973778	0.10019782762137	14.6963781796943	-1.03969254858883	0.9964823275651	-0.00508387553328766	0.191755404341533	-0.0265122933601017	-5.00242716910291	0.978889773553284	0.996161021692243	4	1	1	1	-1	1	0.0337663892792157	0.234986035105904
ENSG00000163633.12	C4orf36	18.6010595627773	-2.2035337440554	1.12875741898014	0.174735470134207	0.582015971105389	0.30022452786363	-4.94559009034182	0.766106850831066	0.965273873470802	19.4816600130953	-0.597026230053701	0.927147464578659	-0.109129274378974	0.480665093486587	-0.227038068413468	-5.17707574661137	0.821631714901442	0.932663027725961	NA	NA	NA	NA	NA	NA	NA	NA	NA	11.6232147464248	-1.33119010274831	1.07193019924383	0.10021096504626	0.156115768512078	0.641901622119018	-4.86303898521589	0.522078167563657	0.91787194061339	3	1	-1	NA	1	1	0.783734727592757	0.915678441760216
ENSG00000163634.12	THOC7	1499.2954052686	4.58621566478157	1.00128971268442	0.00185946326487902	0.0546813994615232	0.0340054073814889	-6.29954888884716	0.973101391868031	0.995935771855698	816.53426802688	5.12918453931798	0.859181794338907	-0.21896467127452	0.0873320106660612	-2.50726703306756	-3.38775348831964	0.0166387062703379	0.199598925514822	548.14716701701	4.85538397522528	1.09637634350358	0.13274310460224	0.0560324409256298	2.36904019188502	-3.8030512035695	0.0231781923575743	0.224848376392477	732.170952113274	4.70950979948727	1.0050828674854	0.00731445422175595	0.032756362279937	0.223298733822956	-5.99697097194952	0.82365687822098	0.976050106639263	4	1	-1	1	1	1	0.304930776152596	0.593674197337487
ENSG00000163635.18	ATXN7	1819.78451810205	4.85472016714545	0.995570871625471	-0.00640407426732381	0.112092622669615	-0.0571319870550212	-6.33101502629231	0.954824445714383	0.99441064544917	188.622729361135	2.9559240019801	1.01040296475896	0.0149307774494814	0.187633307856707	0.0795742377514541	-5.90481069627181	0.937000528746904	0.978845580459298	693.008565849395	5.19974147324721	1.07578494873395	0.105389709490172	0.0681218753412202	1.54707586898157	-5.30893112354792	0.130376410071528	0.447597696808512	783.062872960113	4.81529535820846	1.04206267520386	0.0594420515958191	0.0468873842094386	1.2677621624252	-5.29589814624915	0.207170605992527	0.781212676753816	4	-1	1	1	1	1	0.199965671085594	0.496798089891579
ENSG00000163636.10	PSMD6	1802.69573718375	4.8742726049451	0.970059075890065	-0.0438554858366651	0.0653382814727545	-0.671206601216661	-6.13241259877066	0.507299652166581	0.910677011287555	797.068631138316	5.0991872638652	0.903312473117981	-0.146702964946507	0.0696119850149925	-2.10743832279615	-4.18222444856438	0.0418485285402017	0.279641752990005	858.504662209668	5.50279400430867	1.09288526617742	0.128141951233775	0.0496079441931185	2.58309335970328	-3.43183226481872	0.0138902877133737	0.185700378496761	1038.13745377409	5.2131818623843	0.987825976766772	-0.0176711872564099	0.0282315552547364	-0.625937434086111	-5.91947104527777	0.532463938380546	0.921222681632973	4	-1	-1	1	-1	-1	0.210315962943436	0.507948086657391
ENSG00000163637.13	PRICKLE2	7676.44799733876	6.99517860826487	0.982406949651798	-0.0256073283642034	0.0469198795080426	-0.545767138208742	-6.52383580426777	0.589320734096201	0.931154734671411	1410.87253613617	5.88440693177876	0.870628645157767	-0.199870606869064	0.116920552226748	-1.7094565759615	-4.9047616317677	0.095660168165973	0.388373440013808	3403.13576509575	7.50022393535591	1.02949674941405	0.0419392747378791	0.0484534220014183	0.865558571624755	-6.3436508108196	0.392323078723131	0.703119722304581	4621.15021416375	7.3880840075369	0.990714451748267	-0.0134587977272301	0.0335359551313586	-0.401324419552469	-6.30599467642484	0.688846530122757	0.952308740941884	4	-1	-1	1	-1	-1	0.421565672561011	0.680947573409866
ENSG00000163638.13	ADAMTS9	752.783111897574	3.06890995875154	1.36421199479851	0.44806785263161	0.235639296523462	1.90149885542115	-4.35099388044705	0.0670222753827514	0.662366328050148	156.578563025806	2.05547950746716	2.34042229033663	1.2267688636582	0.608528656665279	2.01595906819059	-3.93996167875317	0.051036508328434	0.302052804392772	493.584094614873	3.87708360184059	2.47544874630842	1.30769007888515	0.527482929428015	2.47911355217345	-3.41412222486439	0.0178643459556128	0.202934741808198	486.232200086603	3.58034495448997	0.807578239995237	-0.308326056771092	0.161015946655286	-1.91487901152535	-4.16529717682228	0.0577259325631881	0.641442735397053	4	1	1	1	-1	1	0.0330595599946824	0.23315840190188
ENSG00000163644.15	PPM1K	6464.51028984316	6.74462470286196	1.0520012339336	0.0731363968249346	0.0568327999693194	1.28686949902902	-5.81782891001023	0.208124856440563	0.791472657271435	3710.54990444235	7.30065765585105	1.00918285289236	0.0131875986867334	0.101792188692024	0.129554132357179	-6.32160864805379	0.897614075480531	0.962426990859844	5004.58240943533	8.04730739464639	1.06786455853288	0.0947286759354421	0.0499943851378156	1.89478629798749	-5.02659930497045	0.0659741537124534	0.338505140698934	5418.13791791594	7.602799273405	1.01791225393824	0.0256132035902389	0.0293495466642175	0.872695032849215	-6.02759859410834	0.384453809040225	0.87016394725561	4	1	1	1	1	1	0.0987038530304707	0.368856028654289
ENSG00000163655.16	GMPS	6528.12778184294	6.64837978252829	0.991762843292062	-0.0119329195485265	0.0503425636296307	-0.237034403657246	-6.58262603011196	0.814264906416343	0.971692108490538	1091.54176286596	5.5302173559659	0.934462908847361	-0.0977906939281171	0.0982506254760444	-0.995318792672324	-5.79834195892818	0.325983243378228	0.642333245957747	2555.88952744443	7.07845864769345	1.13089780703151	0.177468566860876	0.0474279961646503	3.74185251775721	-0.693998380473296	0.000619899684294993	0.0657504648568799	3010.36490632436	6.75554303730245	1.02286251742359	0.0326122460017539	0.0243003812709937	1.34204667976472	-5.43946579967952	0.181942518402605	0.765902699606345	4	-1	-1	1	1	1	0.0073997043744706	0.129969009861102
ENSG00000163659.13	TIPARP	1287.88985461043	4.3317217578039	0.935256101394294	-0.0965666222720977	0.131575884462838	-0.733923413597664	-5.96556665578886	0.468776239936596	0.897011733521363	290.164919083352	3.44158791652249	1.26330160870031	0.337199118483583	0.313305624103931	1.07626257730926	-5.46245602208341	0.288709834446486	0.610875691182504	620.715136269065	4.87161396025359	1.56862240059343	0.649498107976145	0.214270819196	3.03120187066644	-2.31806322498244	0.00443500296747572	0.123282413825622	697.476258370912	4.484598568536	0.937753484940847	-0.092719375552965	0.0829865444137733	-1.1172820390094	-5.40481476871344	0.265954138564737	0.814489171192425	4	-1	1	1	-1	1	0.160413125242227	0.451270341539395
ENSG00000163660.11	CCNL1	1613.34303814295	4.77339580214332	1.02558069585846	0.0364410119880036	0.140428429354903	0.259498821965079	-6.29644539027217	0.797048905169542	0.96825840615944	232.547793948629	3.30866056600081	1.13818926661045	0.18674047969749	0.152887148670882	1.22142692385142	-5.28024159233071	0.229574873900367	0.554805945259221	1172.58759394407	5.94390040191398	1.27432780899858	0.349736445241912	0.0701460805265465	4.98583017920089	2.94981851702478	1.4815637383426E-05	0.0209492194719162	1253.90429715444	5.44238817792111	0.970831538539559	-0.0427071180881147	0.0587520845225747	-0.726903878137379	-5.89562856691099	0.468604314340407	0.904445659900529	4	1	1	1	-1	1	0.00154892997060085	0.0646300420869277
ENSG00000163661.4	PTX3	23.7312169779234	-1.5473028332032	0.69945822766259	-0.515690194099945	0.31714013771753	-1.62606410469324	-4.28168435545983	0.114549761955672	0.708218155317671	13.7516823055607	-0.875855592838508	1.23494744890032	0.304449651669088	0.303730523183186	1.00236765300493	-4.82839317761865	0.322613253812832	0.639416809195102	13.119672785202	-0.61234966113054	1.4342011852743	0.520247415001437	0.216725875123628	2.40048593507661	-3.23260914620956	0.0215302472149249	0.21939367623786	12.7746139616596	-1.17803569037609	1.04360474501857	0.0615754088686157	0.148440088682099	0.414816572903606	-4.93973646735738	0.678966496739604	0.949352924288057	4	-1	1	1	1	1	0.15100928736865	0.440350909466919
ENSG00000163673.7	DCLK3	268.26637432377	1.7216314705347	1.14714686788811	0.198050109757869	0.171743313118421	1.15317508531647	-5.15106103233684	0.258076868670514	0.814113778470407	110.635269336756	2.0376090466612	1.64827664197087	0.720958400594477	0.294403266347716	2.44888044055518	-3.17347221222024	0.0191388785666517	0.210642958682366	118.789229615993	2.62530797850345	1.09332984792033	0.128728714979453	0.120441191203949	1.0688097127956	-5.43829494358605	0.29209516527872	0.62409171158669	166.309478336722	2.49128081460676	0.993503768960077	-0.00940265438805947	0.102092207637813	-0.0920996284203857	-5.57116486707412	0.926762018233243	0.988901558616716	4	1	1	1	-1	1	0.0845279336174403	0.345485731948205
ENSG00000163681.14	SLMAP	4431.07289695314	6.18776903682998	0.977782023318673	-0.032415213480163	0.0527552194081202	-0.614445619672156	-6.3694085746532	0.543621001881146	0.92022293014647	724.282596335579	4.93061087200444	1.02940402404606	0.041809327311199	0.11686210194189	0.357766346971825	-6.16500059114425	0.722531216876273	0.886217062535305	1539.97021199805	6.35849226561257	1.03576180980887	0.0506922700931846	0.035364777189348	1.43341126742496	-5.60488706393267	0.160156634072522	0.483428425701176	1793.89382058504	6.02247816123183	0.980390512724931	-0.0285715716280597	0.0263201603347824	-1.08553942166918	-5.65862641779959	0.279710962367167	0.823146273543528	4	-1	1	1	-1	-1	0.619478244435933	0.813054312316326
ENSG00000163682.16	RPL9	1975.89863660572	4.95133575773648	1.03026272358559	0.0430122807894651	0.168370794386299	0.255461649071872	-6.32747209798367	0.800135496531575	0.968984311661195	4113.84275258107	7.42509732344869	1.07369959672975	0.102590407727142	0.195129031785309	0.525756760992991	-6.19395790244084	0.602163682884639	0.823691298388532	2469.5417658017	7.01094957185494	0.984739557359779	-0.022185881981927	0.0954785847920206	-0.23236500656408	-6.64638009996874	0.817538025840309	0.931625513152624	3667.46240899058	6.94041728366985	0.997748736359058	-0.00325154831160236	0.101135316191565	-0.0321504735837625	-6.32285267707744	0.97440183427917	0.995587062740006	4	1	1	-1	-1	1	1	1
ENSG00000163683.12	SMIM14	2816.34161266675	5.47270788656638	0.953665006681798	-0.0684455142666542	0.0849291183303689	-0.805913397103753	-6.10861110907061	0.426727830789389	0.884620846751589	1790.01138399331	6.22935949721025	0.909894783214998	-0.136228367719044	0.12333385898222	-1.10454962524673	-5.71666812403631	0.276416725772604	0.59931624457148	2070.57865959198	6.76511829566087	1.09238713480674	0.127484228498321	0.0688876100586294	1.8506118645983	-4.99677253222236	0.0722409175740325	0.349957389751773	2308.87286463811	6.37463966130297	1.03535646576801	0.0501275627541928	0.0328666480903228	1.5251802561805	-5.14556511791457	0.129666611803536	0.720559496689755	4	-1	-1	1	1	1	0.14094999374832	0.427465365075258
ENSG00000163684.11	RPP14	1803.38547326263	4.83032725793208	0.93415263540743	-0.0982697972499312	0.112457087987174	-0.873842627519742	-5.94464350806547	0.389247041802076	0.870396706216215	883.420786218013	5.23055528722158	0.936853907188164	-0.0941040030411106	0.109140458707557	-0.862228399582446	-5.89821060075523	0.39406183049704	0.694465917193538	773.189440656062	5.34796076003846	1.13362361835862	0.180941721355424	0.0673882199148915	2.68506456445868	-3.18778012680074	0.0107977138122122	0.168258530654911	986.795388423599	5.1551124902313	0.950684463130013	-0.0729615119662465	0.043083320509212	-1.69349788047665	-4.73890921036531	0.0927785577314942	0.692017549225038	4	-1	-1	1	-1	-1	0.144758548706477	0.432362751890572
ENSG00000163686.14	ABHD6	1380.45065917373	4.5011708475759	1.00210138230491	0.00302847295382512	0.0855549605956396	0.0353979819842202	-6.27064091754275	0.972000318002688	0.995935771855698	582.295535064263	4.63380138419176	0.830555631460904	-0.267851290282154	0.100526606047128	-2.66448158168776	-3.01293832599346	0.0113175675083318	0.173612055732344	533.919264463237	4.81691765830441	0.96275373682312	-0.0547612771915403	0.0520524363386129	-1.05204061603007	-5.86252599632193	0.299619299578984	0.630089967501076	762.469536114252	4.76083496334853	1.01554867959209	0.0222593958358003	0.05206772738843	0.42750849618888	-5.94424367693861	0.66972308359904	0.948153874114176	4	1	-1	-1	1	-1	0.165879130762464	0.457234724585855
ENSG00000163689.20	C3orf67	97.4003200567744	0.633161977512636	1.07253946791067	0.10103073780531	0.291750278134352	0.346291830298737	-5.36701743779315	0.731575864826937	0.955919077229862	21.3116868434026	-0.334563642672246	0.674740356574833	-0.56759564212237	0.312502279699919	-1.81629280486339	-4.07945810531744	0.0773547701666118	0.354915030372677	40.2056141355395	1.04745172689298	0.95915903778731	-0.0601580471058071	0.162053731593879	-0.371222843893337	-5.61449352262271	0.712593729638768	0.888855101052366	48.5697346874422	0.730739150165939	0.910717863524904	-0.134923912359602	0.110341860402926	-1.22278083645601	-4.70676357384024	0.223645831141061	0.791933573132963	4	1	-1	-1	-1	-1	0.153568821200648	0.44294290592575
ENSG00000163694.15	RBM47	76.2456352302395	-0.00457475166515758	1.0448890734116	0.0633497923221039	0.26221395843452	0.241595804816484	-5.31784040362839	0.810761248915997	0.971196099409303	23.199918727449	-0.559071987361677	1.61414217963338	0.690767662145912	0.58023119839361	1.19050417154115	-4.72221685803127	0.241356698214313	0.567514398503924	27.8975519176947	0.339586075277225	1.17132153833707	0.228137163019878	0.319718342920455	0.71355669160539	-5.3332231248002	0.479988747239776	0.763572398923897	33.8274830960889	0.0356667263152275	1.04743997756893	0.0668675741922219	0.17712213668025	0.377522400336298	-5.08427416571073	0.706406963192525	0.955417815808603	4	1	1	1	1	1	0.496585377567641	0.730964174601206
ENSG00000163697.17	APBB2	4337.98200058084	6.14373648445319	1.08775042456125	0.121347579978691	0.0718081589162324	1.68988568722738	-5.16594762134256	0.101569508477567	0.696347694640509	918.375743700222	5.27261378989457	1.04159453931109	0.0587937901278465	0.140829060103903	0.417483366603944	-6.18490325067587	0.678714021790563	0.862796074179904	1647.80898166077	6.44933173552417	1.09158045137666	0.126418463379431	0.0543535026687177	2.32585679252257	-4.07685477035441	0.02562697986788	0.23574926312507	2388.16074125382	6.41692602495984	1.00993849085002	0.0142674299593834	0.0367462753613168	0.388268737963111	-6.2013240588818	0.69845835988519	0.954293926113555	4	1	1	1	1	1	0.0565077857310645	0.291278142503959
ENSG00000163701.19	IL17RE	44.687961604676	-0.755673774480078	0.844474381263762	-0.243874438094385	0.293447923983185	-0.831065474187369	-4.92940154852223	0.412598396923384	0.880263942655626	80.7324201233315	1.75871542131112	1.06460911809997	0.0903238277364301	0.220159445596434	0.410265512305111	-5.59686890225329	0.683954107155148	0.865501572193904	NA	NA	NA	NA	NA	NA	NA	NA	NA	13.5690313815371	-1.1709080826358	1.07001671591341	0.0976333347357771	0.173457561897864	0.562865831085912	-4.9010013301444	0.57450498477991	0.93121510142173	3	-1	1	NA	1	1	0.88204272106105	0.978361308109137
ENSG00000163702.20	IL17RC	315.574205273428	2.4367004718071	1.04431018436971	0.062550289480787	0.168448156517505	0.371332585490699	-5.77832138749056	0.713037731939784	0.951838885803535	471.880025028899	4.3275297308536	1.22374897927284	0.291307656479734	0.165730640684982	1.75771755467625	-4.71192103615618	0.0869859245703881	0.372098534746193	99.4259844557236	2.37710369122743	1.06969533139197	0.0971999494497846	0.137011997256931	0.709426556767221	-5.68843781366385	0.482517044599591	0.765250906420731	128.455519154886	2.17430742600288	1.08426209107374	0.116713531404722	0.0760136643568519	1.53542829953311	-4.5198150968167	0.127132222371957	0.720542283277345	4	1	1	1	1	1	0.0640730809026492	0.309312515411618
ENSG00000163703.17	CRELD1	2106.836684475	5.15013342676875	1.07564421611815	0.105200965886137	0.0621462600107913	1.69279641072319	-5.02767332582174	0.101008099432642	0.696347694640509	1650.18114139823	6.15558626794975	0.973507061630706	-0.0387366508748685	0.0822252471958751	-0.471104097535773	-6.20128352680134	0.640305271978838	0.842017761756821	706.014843040469	5.22982079625951	0.927883684640758	-0.107984128014389	0.045549103303083	-2.37071907422336	-3.85553631246652	0.0230874062029206	0.224848376392477	1082.83953073882	5.28658501061508	0.958719069928066	-0.0608199655637763	0.0347696297392209	-1.74922672516038	-4.66809875849204	0.0826345300500657	0.680376914108694	4	1	-1	-1	-1	-1	0.0336914658521244	0.234986035105904
ENSG00000163704.12	PRRT3	1633.00113362523	4.70193456257869	1.00911784651837	0.0130946646918748	0.0594369614497149	0.220311812254286	-6.30413488784444	0.827142608490761	0.973425256736311	1492.5975798756	6.00393754204636	0.846705716501142	-0.240067465491352	0.0910869759418751	-2.63558497808232	-3.15391451524789	0.0121592468439908	0.179001515640196	281.726379334189	3.90166914353	0.884633701470654	-0.176847889934962	0.0842381010581302	-2.09938125045013	-4.19958959484943	0.0426798414026204	0.283572976513688	498.646487411812	4.15660791200761	1.01151863323311	0.0165228960953139	0.0387454586934138	0.426447296083311	-5.83857853497284	0.670494034571155	0.948222793592775	4	1	-1	-1	1	-1	0.059803872920318	0.299774090826609
ENSG00000163710.9	PCOLCE2	25.5230598648149	-1.48457372278595	1.20396308683539	0.267791160157493	0.399854250907887	0.669721928801459	-4.89360071101765	0.508232357091783	0.911092007872024	29.3056257740923	0.139121097878055	1.24113619574296	0.311661437903193	0.353610833866401	0.881368465144206	-5.04186081104073	0.383752711875507	0.687021342096855	16.586835402043	-0.291216573791806	0.78644499001894	-0.346582238848975	0.2426596458626	-1.42826483413406	-4.62823516624328	0.161622553994159	0.485118681524072	23.3885000212946	-0.316159565154923	1.03544424669276	0.0502498739975018	0.158878843257154	0.316277944673663	-5.060924220726	0.752303681479983	0.961501442719312	4	1	1	-1	1	1	0.792791364694133	0.921748573013726
ENSG00000163714.17	U2SURP	6931.03193601782	6.85365031134715	0.949047911596532	-0.0754471729961728	0.0634829921411788	-1.18846277485452	-5.94977838349724	0.244110446681247	0.805716281549479	749.36989026753	4.99335485134631	1.10997504770744	0.150527245085865	0.105127158048807	1.43185878777375	-5.26080174183253	0.160496391201153	0.474630797546953	2752.97071707539	7.19078409489811	1.01834615961267	0.0262280504780582	0.0429238500138328	0.611036765565201	-6.50347323035872	0.544919796461197	0.801391929865333	3070.76700157834	6.7820590647216	0.985750984509924	-0.0207048486748639	0.0268713914219799	-0.77051643324759	-6.02492077518416	0.442405059728328	0.899162417974864	4	-1	1	1	-1	-1	0.627157647134485	0.817095381992394
ENSG00000163719.19	MTMR14	1278.95043538928	4.24554764189225	0.808726721550349	-0.306275813825129	0.0953414403379594	-3.21241018322636	-1.85273396003044	0.0031698723042141	0.373940565513473	423.290945899744	4.20291031936283	0.917356018974333	-0.12444635329333	0.0740515215938811	-1.68053742333382	-4.81893466513202	0.101195150912432	0.396111761676888	275.958305646247	3.88059131025773	0.972913679370631	-0.039616285634661	0.0525394469722883	-0.754029361130437	-5.9643177468191	0.455614862094321	0.746576828481288	370.536239415434	3.73187014164401	0.993370351056223	-0.00959640732550683	0.0365666488868437	-0.262436061756797	-5.800509185452	0.793404679244689	0.970837877870601	4	-1	-1	-1	-1	-1	0.0124952494864048	0.159888656539642
ENSG00000163728.11	TTC14	4594.51626470273	6.30273757071195	1.0190205281925	0.0271831149219887	0.0837081711601331	0.324736695895406	-6.53429574246745	0.747667065587915	0.959563766822814	173.577949131283	2.86471470745342	1.10139163220694	0.139327552806611	0.207779287840888	0.670555541191883	-5.6896784935447	0.506627348679089	0.772404414204132	2054.3768428654	6.7656007875034	0.996865319874931	-0.00452949043784119	0.0667068827582454	-0.0679013956364393	-6.6522572059144	0.946230599280055	0.982194898197299	2109.29569979079	6.24993005981859	1.00892077393248	0.0128128904578394	0.0583643123145931	0.219532963718923	-6.23332307242131	0.826582540217677	0.976468580755677	4	1	1	-1	1	1	0.950578097618166	1
ENSG00000163735.7	CXCL5	16.9369807893207	-2.30033185006538	0.393365973483972	-1.34605592631269	0.380385879242507	-3.53865902959698	-2.14576507197017	0.00135137955171506	0.337290594301999	22.2018507061073	-0.257755679875975	1.65520728152474	0.727011896973514	0.354397444096867	2.05140276568925	-3.77618818422239	0.0472862078398478	0.293650226968971	16.7740103242031	-0.272016064365329	1.15932445511275	0.213284383665278	0.237216670057356	0.899112122321373	-5.12314388702032	0.374420835461955	0.689906056166485	17.2140297836198	-0.805179274051399	1.14385452046588	0.193903576636694	0.139259218829144	1.39239310881524	-4.46907380786061	0.166203302730082	0.755114220666351	4	-1	1	1	1	1	0.0737520268068788	0.327358271033601
ENSG00000163738.18	MTHFD2L	690.821529486308	3.49273749167977	0.894541866929669	-0.160779089079357	0.0832966312817565	-1.9301991761889	-4.36080226338117	0.0632249962644555	0.653490361318898	108.092466181214	2.21457525209585	1.05928397961737	0.0830894080874091	0.118345805687748	0.702090011593971	-5.53115699565987	0.486973593026529	0.759584013027806	319.020489406456	4.07454771523328	1.11147009394033	0.15246913063713	0.0659923607883785	2.31040576235879	-3.81061528817426	0.0265582337940694	0.238893972275943	337.518928884051	3.59499055921875	1.01717575395698	0.0245689785613044	0.037261435604725	0.659367471021136	-5.60847230187107	0.510837359380551	0.915117491368268	4	-1	1	1	1	1	0.161626369537314	0.452602628107465
ENSG00000163739.4	CXCL1	28.1652933136545	-2.62143117563697	0.703809173770069	-0.506743775931457	0.613457665896938	-0.826045225452592	-4.77976729124354	0.415395064526384	0.881935290710667	32.5182520575821	-0.712898052331359	1.87502042902609	0.906906314378686	0.776585284491548	1.16781290154431	-4.75109456491322	0.250279913398898	0.575634341679092	NA	NA	NA	NA	NA	NA	NA	NA	NA	NA	NA	NA	NA	NA	NA	NA	NA	NA	2	-1	1	NA	NA	1	0.682159987768913	0.852656676236202
ENSG00000163743.13	RCHY1	1476.09798935134	4.46427899050691	0.971635234323197	-0.0415132876413852	0.0765288273283063	-0.542452943428683	-6.12118335197272	0.591572455435912	0.931520292289772	573.526194851202	4.58939079044321	0.848553904007874	-0.236921785650085	0.13360347378726	-1.77332055023765	-4.70842551963128	0.0843267528655494	0.367384006223569	964.350521730881	5.67059218218369	1.05189519124176	0.0729909645080757	0.0541733207310671	1.34735998316266	-5.6387599303462	0.186076985077505	0.515723741299814	1183.39338166859	5.40130423242386	1.03010073160029	0.0427854227234885	0.0377636567580436	1.13297880545891	-5.52182214417898	0.259328378984347	0.811544691451381	4	-1	-1	1	1	1	0.391614756897131	0.659240588333909
ENSG00000163749.17	CCDC158	374.411664644961	2.45932789019198	0.977943011707501	-0.0321776983422299	0.14830397082747	-0.216971252776932	-5.86486528576601	0.829721092143666	0.97363720653349	19.4284137232105	-0.560977054814039	1.35907517406449	0.442625257614183	0.417146817083202	1.06107787351497	-4.80307296914984	0.29546482164849	0.617130111918839	127.470925831446	2.71240762709183	0.904704961234516	-0.144480711931393	0.138530293194917	-1.04295391714868	-5.48469484352737	0.303752177192922	0.63304585016437	133.516953781602	2.2505170096336	1.09900164231041	0.136193542202802	0.0966951494661399	1.40848370321298	-4.691706459944	0.161397935734809	0.752935151810299	4	-1	1	-1	1	1	0.315889584373375	0.603105639024676
ENSG00000163754.17	GYG1	821.396715858857	3.69862580485517	0.88919607571913	-0.169426513541177	0.0877058909337364	-1.93175751066917	-4.38953696817435	0.0630242725642677	0.653490361318898	581.255422919543	4.65168262278809	0.964021303943769	-0.0528630659067967	0.0880822337337079	-0.600155827866644	-6.03541920542912	0.552024999853129	0.797713892851116	457.279821083243	4.59848192490623	1.02664877840038	0.0379427129867812	0.0573643839385588	0.661433286330077	-6.15514674565784	0.51244224411711	0.781496892901919	582.546215367349	4.36845480541462	1.04419006105748	0.0623843318205699	0.0353786936697915	1.76333056281944	-4.5125796582851	0.0802168220520025	0.676163229635384	4	-1	-1	1	1	1	0.271856265610011	0.565607373315735
ENSG00000163755.8	HPS3	1133.74649098799	4.18440460246193	1.05142263244165	0.0723426951488413	0.103231051058223	0.700784254420115	-5.96224686892505	0.488916817648246	0.903206530345177	226.549564353131	3.28204771083853	1.11124767075256	0.152180395075517	0.108897028530476	1.39747059335901	-5.05812968161546	0.17051490157796	0.485825656033877	423.195251781991	4.48129010171789	0.990108123212928	-0.0143420138309447	0.0669899622692187	-0.214091982516831	-6.3290639231593	0.831653562963803	0.937221364672799	492.358373544617	4.13643468175585	1.02770036643361	0.0394196975363009	0.0432169842584169	0.912134389123265	-5.52928102706899	0.363402549813618	0.860647145676343	4	1	1	-1	1	1	0.277922628831453	0.570200999821819
ENSG00000163762.7	TM4SF18	85.7903428935112	0.343411376400615	1.07741474994076	0.107573721097818	0.256997844485114	0.418578300971114	-5.31698861730702	0.678549579598763	0.945686120750331	96.9335079867448	1.89306657789854	1.39847715580667	0.48385668751192	0.282012339868919	1.71572877887832	-4.41862388263242	0.094493572560491	0.386265447212925	111.488819429856	2.47985726962155	1.05955313659596	0.0834559406890415	0.172407105668993	0.484063231415008	-5.8335731808606	0.631200567036191	0.849578524610563	124.054277052849	2.04760637241303	0.997996479729815	-0.00289336818784845	0.137781031869934	-0.0209997569954318	-5.47894227491646	0.983278356195465	0.996437202963805	4	1	1	1	-1	1	0.457885272371979	0.705448693302571
ENSG00000163781.13	TOPBP1	2244.5448843533	5.13743086383034	0.890078932576458	-0.167994814328326	0.0951445153282493	-1.76568048876745	-4.89691501164934	0.0877765836667103	0.685879146492226	427.924438392645	4.17926880738377	0.925830038202236	-0.111180723808233	0.128591945667665	-0.864600992161438	-5.76939738448263	0.392774523830251	0.693231673009838	1011.9476489775	5.737017043524	1.08607719154396	0.119126644486713	0.0730702834934666	1.63030220756383	-5.24699427991181	0.111542322996721	0.420539967967608	1237.80671737176	5.47465094836333	1.01726778830257	0.0246995081054282	0.0339392102420772	0.727757302814495	-5.89798229399237	0.46808343867441	0.904406759722291	4	-1	-1	1	1	1	0.501535005576584	0.734415340042126
ENSG00000163785.12	RYK	949.369035287944	3.93568560771776	1.04318407545122	0.0609937516343579	0.0930682495330241	0.655365841094014	-5.95834774197693	0.517299758656834	0.913825267975053	217.650462449668	3.22926611322062	1.20353089368997	0.267273175132948	0.124972206780559	2.13866092324237	-3.91388096559028	0.0390640286851866	0.272710117933226	706.937086672756	5.23074972908155	1.01807723487542	0.0258470134224984	0.0505475767949643	0.511340306724128	-6.34399450078382	0.612158006468569	0.84028381296894	798.773828617613	4.84531270903606	1.03636088122688	0.0515264652802976	0.0348434928281847	1.47879736208932	-5.01834364965698	0.141636670049675	0.729094985607519	4	1	1	1	1	1	0.0407478368443765	0.254569482405433
ENSG00000163788.14	SNRK	4652.78072445161	6.20496707368038	0.9619140382044	-0.0560201220952151	0.058227044518478	-0.962097983136298	-6.09722988942735	0.34380385708713	0.849506728772403	1023.455879973	5.44172261086075	0.881960936688904	-0.181213336715944	0.100566847290948	-1.80191923678068	-4.73959469735784	0.0796303908001953	0.3604676015658	2015.54289039778	6.74126197980609	1.01622013487971	0.0232129543725759	0.0396177550201141	0.585923012568244	-6.47634163373931	0.561492916303268	0.810248121406354	2288.23221355236	6.3689855237067	1.05443293032629	0.0764673320562598	0.0250823085237254	3.0486560670414	-1.91062892525821	0.00279053231880446	0.365803901077209	4	-1	-1	1	1	1	0.0207325525003512	0.193627457805891
ENSG00000163793.12	DNAJC5G	140.876544971029	1.11489617237215	1.12386927960751	0.168474241404691	0.175659836662719	0.959093692704357	-5.1408906596488	0.345289889953757	0.850135908976712	11.2639363078531	-1.16204245856458	0.897039886115996	-0.156755960108024	0.354464189654711	-0.442233558940671	-5.08698556003114	0.66086937629112	0.85370697352898	75.7631946705292	1.98999603301455	0.747657336202337	-0.419550884441346	0.111622542368981	-3.7586573064648	-0.285646317593963	0.000590604771663116	0.0647907267654559	67.6777103562392	1.26328144299096	0.880918486283486	-0.182919565952008	0.0790629303170938	-2.31359456597904	-3.30092947300479	0.0222747269978479	0.524669856998411	4	1	-1	-1	-1	-1	0.000716574309951252	0.0476877830509942
ENSG00000163794.6	UCN	37.638010961423	-0.890770615414763	0.974945176202358	-0.0366070003787287	0.308676637091414	-0.118593362697182	-5.1914755529458	0.906399653752991	0.986154030709642	70.493282009943	1.59720083414898	1.07001364199094	0.0976291901845663	0.186713963975393	0.522881032065888	-5.53337998535251	0.604143902731943	0.824599666976527	13.4058711173579	-0.499541378970098	0.956102183657175	-0.0647632800522398	0.179358597575968	-0.361082663042173	-5.38483896418338	0.720096061272597	0.891954589606511	19.1608969345203	-0.530890737018468	1.09432552855791	0.13004195986508	0.110961365931175	1.1719570931178	-4.64496107093511	0.243378151368925	0.802228026434332	4	-1	1	-1	1	1	0.528461960827248	0.752890656319985
ENSG00000163795.14	ZNF513	488.612383491449	2.98251707620191	1.0923180954698	0.127393046669603	0.109054846008541	1.16815576136457	-5.31274326048239	0.25207804677753	0.812208452408756	534.415927098033	4.54463204478539	0.972877107968378	-0.0396705169333374	0.0849805814190401	-0.466818610450801	-6.09739707525006	0.643340171798706	0.843898976074265	165.001933305423	3.12073495420308	0.965642717691212	-0.05043859605406	0.0766098745361858	-0.658382439071035	-5.8710034084895	0.514378056618784	0.782086027735482	254.456763836817	3.16298594448183	0.972750154459135	-0.0398587906093959	0.0467433853366507	-0.852715102304397	-5.37827570460019	0.395400650666239	0.874324996917464	4	1	-1	-1	-1	-1	0.632341404025604	0.820663666415252
ENSG00000163798.13	SLC4A1AP	2970.52422342219	5.64610316947693	0.954003138438929	-0.0679340825320142	0.0554766321609107	-1.22455311156904	-5.75203630745308	0.230411811760307	0.800934359506043	995.780508789622	5.38772148957386	0.825055068366046	-0.27743767952018	0.11482037996184	-2.41627557418278	-3.59330348058115	0.0206793452748223	0.216606196094518	1071.38387354029	5.82509878318064	1.06798946163036	0.0948974113244995	0.0501265332515355	1.89315727956496	-4.82971941622136	0.0661966961186384	0.338891779222832	1355.15214035544	5.60355355766377	0.973469889928688	-0.0387917387690805	0.0241775465492295	-1.60445306930106	-4.93730826017708	0.111064202658329	0.706634029282001	4	-1	-1	1	-1	-1	0.0210639386126548	0.19526892907617
ENSG00000163803.13	PLB1	201.364022628148	1.61886260715748	0.891491477913358	-0.165707088210285	0.300850115262683	-0.550796159960251	-5.5134625637057	0.58591188987904	0.929518791322658	41.5990261331529	0.745508758694753	1.03157884394496	0.0448540911433521	0.250184554647233	0.179284013781736	-5.44698226031111	0.858683334693532	0.948669318791246	77.3130582300954	1.9997201056345	0.858092329783863	-0.220795206422726	0.145743509864157	-1.51495738388984	-4.81374698205296	0.138300002807404	0.457918845011259	97.2327814017401	1.76464195877545	0.980660550522935	-0.0281742518419557	0.106584200248821	-0.264337976699949	-5.40169038563988	0.79194212865518	0.970625425482818	4	-1	1	-1	-1	-1	0.512523926913185	0.741538109790598
ENSG00000163806.16	SPDYA	54.0566782359807	-0.490865584864935	0.98488855037685	-0.0219676159179724	0.314539726693526	-0.0698405131488422	-5.22381301600512	0.944790869063004	0.992903659665591	NA	NA	NA	NA	NA	NA	NA	NA	NA	29.0231667011364	0.619075750462634	1.1553616806022	0.208344551320933	0.139401638171875	1.49456314899295	-4.64090210811503	0.143528681928037	0.46443007511452	28.386148120898	-0.0376255005269159	1.0778347884045	0.108136057296491	0.10248360356672	1.05515471288138	-4.77245554877106	0.293330368444167	0.827247158956105	3	-1	NA	1	1	1	0.218073637132428	0.51575005402301
ENSG00000163807.6	KIAA1143	1843.9486698764	4.79310624158967	1.26873798898959	0.343394164518754	0.096003724016889	3.57688379315728	-1.03624511311411	0.00122090238394383	0.337290594301999	908.548012957158	5.28479751316563	0.965631708136339	-0.0504550447057953	0.0749390480408644	-0.673281100105275	-6.0458202721778	0.504911679606384	0.772109369040064	1168.33053113086	5.94748563152561	1.08643133810107	0.119596999819485	0.0491873738235147	2.43145731359031	-3.8061740907397	0.0200116681558138	0.212181331412765	1614.57118795425	5.85389567401038	1.02350624569526	0.0335199060800217	0.0278051447892734	1.20552891682668	-5.50237161910256	0.230209870401412	0.794033505438027	4	1	-1	1	1	1	0.000952717189969834	0.0538959229875852
ENSG00000163808.17	KIF15	144.249084129455	1.24176421708103	1.1417678756132	0.191269376847113	0.214634785329432	0.891138761843953	-5.22688559256001	0.380050015694614	0.865011471933868	19.9101179378492	-0.319490692218886	1.02520183433022	0.0359079650694184	0.303683460298948	0.118241424916821	-5.27442924260473	0.906509714403543	0.966330152409869	50.2862284297694	1.39250505060498	1.08268337171397	0.114611391749261	0.131665182183386	0.870476080681888	-5.39197779091856	0.389666066813219	0.701370978439942	53.8135397705344	0.92968764656513	1.11789973978756	0.160790804104698	0.0867446967783841	1.85360961622227	-4.0096216992703	0.0660836142895295	0.655977173472577	4	1	1	1	1	1	0.0845578821501253	0.345485731948205
ENSG00000163811.12	WDR43	1872.55011635688	4.89190458567949	0.983097641569324	-0.024593382276604	0.0808778190086568	-0.304080680933937	-6.30451036757068	0.763196410675701	0.963939388779118	229.838632486489	3.26926255679684	0.8744539390873	-0.193545701135449	0.135984322532248	-1.4232942263587	-5.02867285426235	0.162947235356063	0.477741387733797	630.73078972376	5.0657681199162	0.972356255558588	-0.0404431041413154	0.0585857078301264	-0.690323726369974	-6.21020853584359	0.49430847557359	0.771853305394869	743.339708689063	4.73857337852776	1.01847526306257	0.026410940254368	0.0423889607984534	0.623061753741594	-5.84686674429694	0.534345945682041	0.921222681632973	4	-1	-1	-1	1	-1	0.786670701007429	0.917838753659107
ENSG00000163812.14	ZDHHC3	1552.36120786792	4.66409531715025	0.972700221003203	-0.0399328492954166	0.085479984624788	-0.467160230207114	-6.19849158931637	0.643810066935855	0.939758689443715	837.839382467403	5.14433094081317	0.931264541517763	-0.102737046842091	0.118348179274573	-0.868091486255452	-5.88593377232633	0.39088550046633	0.692379987814807	772.811992830039	5.34478231967232	1.07765908888246	0.107900862168016	0.0784189630081821	1.37595369830072	-5.56004671575057	0.177127226959044	0.505498513922957	1032.77302759817	5.21177483767916	1.021496391758	0.0306841080339086	0.038205588967984	0.803131396812693	-5.79843464917773	0.423378812131711	0.888789584839898	4	-1	-1	1	1	1	0.529497818851861	0.753565158142239
ENSG00000163814.8	CDCP1	29.5211096106958	-1.40660848279253	1.11248643178506	0.153787740649126	0.389552858661618	0.394780161997765	-5.01372440892512	0.69583889871462	0.948658836256608	18.7409335191817	-0.464440094015758	1.20118121872876	0.264453822682765	0.294557783237308	0.897799473421858	-4.9474221384744	0.375041065690036	0.680551586623566	21.1948034269929	0.0280090834863682	0.794554822772979	-0.331781328662814	0.251354945033576	-1.31997136009596	-4.78638083265548	0.194971991436263	0.527179695611358	28.158317396113	-0.10246351556701	1.16731687477754	0.223196241950189	0.167079063265142	1.33587199729504	-4.54131664904574	0.183947408620709	0.766939910822628	4	1	1	-1	1	1	0.317240542732809	0.603664119280818
ENSG00000163815.6	CLEC3B	332.962236545695	2.28254385678748	1.19259981580607	0.254110019054252	0.17591460676372	1.44450778550505	-4.87711079993974	0.159111758459771	0.75236449725284	592.53060594753	4.54941355426702	1.15746362427442	0.210966854475981	0.282190133439646	0.747605353541184	-5.92861154677841	0.459377443651425	0.741646155605997	93.1930990543932	2.23478184687001	1.1122233904604	0.153446582973092	0.162454243768998	0.944552628562206	-5.47405309542617	0.351029128025988	0.672125055802074	117.796762720103	1.95167331173148	1.05388718198002	0.0757204355620161	0.140904936846787	0.53738667541756	-5.3355110743538	0.591928022216498	0.935552050573264	4	1	1	1	1	1	0.229474921079565	0.525932286087228
ENSG00000163817.16	SLC6A20	138.6068192861	0.702794841875347	1.18035401535542	0.239219621959346	0.391153893240757	0.611574181142321	-5.32671184004753	0.545494009430217	0.92022293014647	83.4510238086313	1.15707762570112	0.797439639108717	-0.326552774322347	0.49890868713612	-0.654534151723945	-5.37468176787378	0.516776547110429	0.778233236591045	60.8509584895604	1.52956689651139	0.867437782163678	-0.205167812220039	0.251684252974858	-0.815179375725719	-5.4709192101042	0.420198305294303	0.724144260775586	77.2045268235026	1.25319256521817	1.00805764786344	0.0115781446995197	0.197109764997281	0.0587395794403154	-5.32704388842731	0.953250596327341	0.993543489616971	4	1	-1	-1	1	-1	1	1
ENSG00000163818.17	LZTFL1	1973.71060841451	4.97291213884942	1.07292308994476	0.101546663482999	0.0597112103534477	1.70062979601176	-4.98805262509179	0.0995101221539284	0.696347694640509	807.344379382435	5.05413318442512	0.965767537643995	-0.0502521238877889	0.141202189976428	-0.355887708938351	-6.17479576829626	0.723926099898697	0.886728476169017	1278.63512347178	6.08379622248832	0.942660613245791	-0.0851896450027544	0.0521370693678441	-1.63395538022503	-5.2852249058511	0.110769622061883	0.419743218362997	1579.1758213405	5.82429690968587	1.0009591757312	0.0013831348420509	0.0330235973189488	0.0418832275809414	-6.19640403359352	0.966656662890251	0.994154472598236	4	1	-1	-1	1	-1	0.728777015553284	0.881921992930509
ENSG00000163820.15	FYCO1	796.084517808875	3.72490923204555	1.03499615192518	0.0496254038513763	0.139681648138562	0.355275045166625	-6.05599778534355	0.724905760379507	0.954423540933944	249.914493627598	3.40442071518617	1.4537901906854	0.539819076204788	0.167224457118368	3.22811080093794	-1.60594896154761	0.00259567324867982	0.113640457374676	279.630431848605	3.88663659414657	0.805823050273615	-0.31146502104665	0.0824652930711306	-3.77692250214882	-0.324167743190199	0.000560284855416635	0.0644092733789734	410.400487194737	3.82542887892866	1.06808759417998	0.0950299677249412	0.0732252081076379	1.29777668347834	-5.08072151940394	0.196684113321802	0.775227082327296	4	1	1	-1	1	1	0.0174306636338153	0.180764436384118
ENSG00000163823.4	CCR1	101.492746093323	0.148195337602936	0.964560276658395	-0.0520566978582486	0.419139951328775	-0.124198845023521	-5.36068746640062	0.901998432098228	0.985885593049873	25.767389871233	-0.68027446271123	1.94421697454202	0.959189232641306	0.695056135499821	1.38001692762779	-4.53673602024304	0.175783026743644	0.492721064529975	41.429562328801	0.87114948468655	1.48792029897997	0.573297250003819	0.282117344930471	2.03212337102177	-3.88576056960002	0.0493840136805113	0.299738948668497	67.5631981922266	0.832230409403137	1.01023789721427	0.0146950679444883	0.202584821217222	0.0725378528173712	-5.24812651134813	0.942286436995081	0.991693966359148	4	-1	1	1	1	1	0.203972392531342	0.500333855652793
ENSG00000163827.13	LRRC2	817.564794728376	3.64383840272831	1.10924736621739	0.149581127645739	0.126889402522977	1.17883073504624	-5.46755417479242	0.247866177659917	0.808601692754932	401.366504151558	3.93921583905789	1.49645194547465	0.581545951312761	0.26505128775462	2.19408838281573	-3.86384590102694	0.0345221654267682	0.261484873935902	450.222878902227	4.53266457054442	1.05017879426728	0.0706349694568417	0.127293526630758	0.554898362284623	-6.21069594381761	0.582311232201262	0.823424425893083	540.523955606453	4.22205002124858	0.996468671502643	-0.00510364675053628	0.103291527115678	-0.0494101200074293	-5.93832999627675	0.960669024258769	0.994154472598236	4	1	1	1	-1	1	0.161853070328054	0.452766604294511
ENSG00000163832.16	ELP6	449.482004702117	2.88555145363307	0.907777162588727	-0.139589900767123	0.119745608166242	-1.1657204210223	-5.32052721333011	0.253046232143483	0.812902017588313	404.953929834661	4.14005251200326	0.938990518872271	-0.0908175040424053	0.0792418146345692	-1.1460805694723	-5.50185144782968	0.259048501370671	0.583275874958159	258.80295409683	3.77378120292814	1.01926666200349	0.0275315408277584	0.063678678148528	0.432351010232061	-6.12501261520739	0.668001665916117	0.867150989401421	364.576548912688	3.70793997047364	0.962692227141505	-0.0548534529412868	0.0301560356571817	-1.81898753419942	-4.32056755974628	0.0712369862030463	0.666550574036672	4	-1	-1	1	-1	-1	0.0664791188135816	0.313490692143445
ENSG00000163833.8	FBXO40	376.128761271748	2.5536840213468	1.17311078937899	0.230339268899196	0.128692507847934	1.78984210309562	-4.42972831796861	0.0837276376695757	0.680703620297509	59.5398598261797	1.20656896732614	0.821558422630671	-0.283564923190282	0.26525570612619	-1.06902478114979	-5.05730679736079	0.291915980993043	0.613538922076098	134.173747062485	2.80990250996522	0.813565388431302	-0.297669791061509	0.118904412436396	-2.50343771910684	-3.24569979821959	0.016851292867263	0.199323596180125	137.396103401136	2.29706955783326	0.978887834438755	-0.0307845363553274	0.0887316635061326	-0.346939695920383	-5.48221414708986	0.729202990301627	0.9561701824398	4	1	-1	-1	-1	-1	0.133276220882984	0.418450997565061
ENSG00000163840.10	DTX3L	578.670150008089	3.1726155051126	1.2041090316198	0.267966033505653	0.18634581221114	1.43800405453723	-5.02229803678479	0.16093466940778	0.754898209758396	128.574460264209	2.29743234884315	1.81103385221973	0.856813513694527	0.280184847958837	3.0580294399803	-1.93888837534964	0.00410406405616634	0.129884505756966	194.172059799118	3.305503370225	1.13203102218257	0.178913494332078	0.149059657610578	1.20028113038803	-5.42700020340175	0.237676640193112	0.5728708271723	231.80767679558	2.97927242047229	1.05672566164705	0.0796008848073526	0.0871463318666765	0.913416355023783	-5.30175475887843	0.362730753737072	0.860370051194009	4	1	1	1	1	1	0.00606792522186932	0.118352605969162
ENSG00000163848.19	ZNF148	4775.01583207658	6.24688803900151	1.09610759402019	0.13238942032457	0.0622524926350905	2.12665251977308	-4.43927426320302	0.0419138875152332	0.612198294005524	704.210921728009	4.90217077559032	1.06875272525399	0.0959280987872206	0.104874072108695	0.914697950202582	-5.82153856476579	0.366215305310569	0.673726853447201	2925.05688605974	7.28035533666904	0.980007552089449	-0.0291352279860317	0.0517163599485868	-0.563365790148342	-6.54101649721568	0.57659226167081	0.819714028403156	3415.52751600326	6.94140325158408	0.971025932019878	-0.04241827040982	0.0361466459597718	-1.17350501778306	-5.66250948048493	0.242759449965014	0.801864904074028	4	1	1	-1	-1	1	0.559390649518414	0.772848922390945
ENSG00000163864.17	NMNAT3	371.351247049951	2.67836866771413	0.952257831954334	-0.0705758464382455	0.137253793195992	-0.514199606399703	-5.77604694054649	0.610934873912824	0.934636782667517	124.842742521235	2.41717361743174	0.899661926011474	-0.152545125996151	0.15148977168637	-1.00696650538207	-5.33850777517381	0.320427377302367	0.637804662297184	361.100750033909	4.25564856001222	0.960152465189296	-0.0586645814415898	0.0879561769612286	-0.666975117250143	-6.10244122732919	0.508936001217544	0.779181904543287	282.593010626249	3.34833219875685	0.999056930553105	-0.00136120356993129	0.0731244939393543	-0.0186148784983074	-5.75956724426108	0.98517714719756	0.997039422202409	4	-1	-1	-1	-1	-1	0.673568695419167	0.847782041616634
ENSG00000163866.9	SMIM12	989.165510260549	3.92407327827435	1.07653400375923	0.106393889667747	0.106477321270799	0.999216437809891	-5.70039786925363	0.325798390057892	0.847363886604081	996.780953192549	5.39864703019204	0.881573976987447	-0.181846456986992	0.106471329080428	-1.70793826429673	-4.88364176150109	0.0959443625277605	0.388373440013808	636.407248149528	5.06505258617445	1.00736368312477	0.0105846258643263	0.0691963258814679	0.152965142722427	-6.43257042050423	0.879258873645921	0.955895584742711	937.461879785576	5.06039866845309	1.00161011903527	0.00232104267096359	0.036811168662875	0.0630526754589137	-6.07759715305901	0.949822333127948	0.99274708070801	4	1	-1	1	1	-1	0.78082289170107	0.914136335842495
ENSG00000163867.17	ZMYM6	1224.34346162258	4.17611509521401	1.06209112995406	0.0869075581310459	0.163498789775225	0.531548632564955	-6.06833928862663	0.599010212703602	0.93274290589325	286.15888181948	3.61536306821307	1.03440465872974	0.0488006778547277	0.093609950867836	0.521319340543479	-5.90434629133078	0.605220553041688	0.825423970145688	768.585985644266	5.3531428274315	0.957026059759893	-0.063369885145249	0.0547582898144105	-1.15726560051501	-5.83357225972547	0.25459772363095	0.588952612924779	789.991125685745	4.82811014827066	1.03443763618685	0.0488466711273566	0.0437905128642708	1.11546241257227	-5.45694453426804	0.266729780008179	0.814489171192425	4	1	1	-1	1	1	0.478492085231785	0.718613615108707
ENSG00000163870.15	TPRA1	439.328707695641	2.82271004628395	1.04470515193663	0.0630958266503697	0.130580487081712	0.483194909595388	-5.80509998187228	0.632516562690691	0.936709177925691	444.940887007474	4.28365754731003	1.04055110977449	0.0573478290879478	0.0841644451317822	0.681378330221916	-5.93670355246975	0.499833528891761	0.768748090988507	195.874421833127	3.3794586578378	1.02713340761863	0.0386235760184909	0.0623076863675588	0.619884612480182	-5.94463543643118	0.539141703475121	0.797567998157372	246.85540765671	3.15060055454377	0.95715518622041	-0.063175243070566	0.0433386303296558	-1.45771203635239	-4.76107383743239	0.147354571318256	0.735264478887326	4	1	1	1	-1	-1	0.566064192242704	0.77784480621454
ENSG00000163872.16	YEATS2	6178.82967300625	6.65270138061548	0.986878995676483	-0.0190548927178043	0.0484577314586416	-0.393227089758991	-6.53932478275537	0.696973129039344	0.948658836256608	1038.27982570436	5.46879542600451	0.9519210304771	-0.071086199573262	0.0983357080038477	-0.722893046852121	-6.02327360520779	0.474246295301068	0.751100161197552	2065.87179504629	6.78289587939978	0.972831638681053	-0.0397379456432726	0.0568909932778659	-0.698492737667372	-6.4112461225157	0.489246514215982	0.769187992786702	2511.44797768397	6.51649658358083	0.988599670495188	-0.0165416692664819	0.0296735261926313	-0.557455462458306	-6.13772583514386	0.578184082111986	0.933332610553064	4	-1	-1	-1	-1	-1	0.536836398051273	0.757784655712494
ENSG00000163873.10	GRIK3	3386.88190116408	5.76041289241509	0.956344998759199	-0.0643969346193858	0.103782960395106	-0.620496219940387	-6.2878457038337	0.539685306682094	0.919086125928237	940.617279856622	5.14175563452458	0.6573147197346	-0.605343802139408	0.244690565265118	-2.47391558184325	-3.45628414733459	0.0180276956330993	0.206111388746386	1237.38106987767	6.03095967539236	0.983893819230289	-0.0234254650296184	0.0775264579815881	-0.302160909185117	-6.52974180503669	0.764225388677822	0.908784922384005	1953.83692401276	6.10225402588775	0.933222593266859	-0.0997068595760868	0.0630612126377681	-1.58111230985703	-5.03464503263831	0.116305680576261	0.712829838678924	4	-1	-1	-1	-1	-1	0.0236640803496259	0.204032898698748
ENSG00000163874.11	ZC3H12A	43.2101669112519	-1.18381740141343	1.78186016831592	0.833384125640674	0.470193974180049	1.77242621429587	-4.13684961028106	0.0866297721075562	0.682097904228782	19.4437899247054	-0.883111509565652	1.10565126403651	0.144896413617998	0.47101893960041	0.307623327717823	-5.24138975064319	0.76007710398463	0.904134949527911	NA	NA	NA	NA	NA	NA	NA	NA	NA	19.398568214276	-0.925667901907489	0.728242959347997	-0.457508246428132	0.227687371114522	-2.00937032295047	-3.87878678474518	0.0465883837621885	0.605004235502874	3	1	1	NA	-1	-1	0.160186994184054	0.451028048348433
ENSG00000163875.15	MEAF6	3027.12876891609	5.59534874846872	0.989981551545676	-0.014526454282545	0.0624303891369566	-0.232682424110437	-6.43850208069273	0.817611351945511	0.972605131681018	1695.60093700115	6.17241266254356	0.830695376470142	-0.267608570270151	0.0800907775752085	-3.34131567169336	-1.48094756993577	0.00190219804624563	0.108265290669494	1194.76812669911	5.98471729246967	1.0350192512653	0.0496576019726048	0.0501263775372276	0.990648126043524	-6.08132332925477	0.328306972767137	0.655180588688513	1592.09048332974	5.83624813183789	1.00577107016625	0.00830196168310759	0.0247815076017622	0.335006320701702	-6.14385583648169	0.73816544941835	0.957522837234642	4	-1	-1	1	1	-1	0.100701824164215	0.371679277260381
ENSG00000163877.11	SNIP1	498.239805263263	2.97134754801353	0.802612633599882	-0.317224229713323	0.134514730610904	-2.35828617633651	-3.5321009710523	0.0251756945044717	0.564680811448688	272.89399808544	3.49684061337575	1.1422077950008	0.191825135417476	0.152976400009166	1.2539524750614	-5.27753065054074	0.217647600689911	0.540568469902757	347.830572274651	4.20009318256306	1.12199378482273	0.166064684297636	0.0842522361590434	1.9710418603508	-4.46942531856178	0.0562515678566365	0.317156416949106	424.893698932106	3.93374730873375	0.971409288080013	-0.0418488142052492	0.0559132695380766	-0.748459436391042	-5.62056277747573	0.455548027693536	0.90252009509957	4	-1	1	1	-1	-1	0.211832761588315	0.509442963073107
ENSG00000163879.11	DNALI1	516.163369742078	3.06899179215934	1.06891863427668	0.0961520397814033	0.125230113783562	0.767802862078244	-5.72080623535666	0.448693612268673	0.892355304119937	193.012145185834	2.998921507298	1.40474194682319	0.490305129569569	0.195914550819236	2.50264785090903	-3.17709431031058	0.0168250673122317	0.200282113302389	140.441334087959	2.88213839802667	0.865468522664579	-0.208446745568735	0.101534902651618	-2.05295657084488	-4.11720316940241	0.0472151572496992	0.295460241425768	173.138379858985	2.59282277766622	1.02287421583714	0.0326287459188048	0.085878937598893	0.379938863137792	-5.53244524776902	0.704616746754508	0.955129787893315	4	1	1	-1	1	1	0.151933063225936	0.441583616010826
ENSG00000163882.9	POLR2H	437.621182379899	2.80696155588836	1.01167188547633	0.0167414580643131	0.145316201346581	0.115207099478086	-5.91427712814548	0.909059899317827	0.986572124253787	415.215622832008	4.17654049879714	1.00326726503883	0.00470598340081263	0.0822464177335484	0.0572180956994198	-6.13530488563662	0.954676344459345	0.985441253086559	236.884822883297	3.65000258502375	0.98285412771535	-0.0249507829380055	0.0562662825205862	-0.443441112870335	-6.09964430465424	0.660034993265546	0.863598391131605	335.766676975289	3.57871241714367	0.96538323845704	-0.0508263167943369	0.0366863179626121	-1.38542976283788	-4.92129254272356	0.168316305778101	0.756080578492216	4	1	1	-1	-1	-1	0.394985748529705	0.662126828810924
ENSG00000163884.4	KLF15	663.491957584296	3.47954954527072	1.00265296175337	0.00382234673430753	0.128860200965125	0.0296627407506683	-6.07470857633699	0.976535365775066	0.995935771855698	409.712142956662	3.99973690047743	1.57089394727472	0.651585786039253	0.253896392262376	2.56634519393212	-3.17245473611426	0.0144159561916746	0.189541947969893	176.443430507695	3.20148529310792	1.01345431981624	0.019281062598798	0.121814512269339	0.158282147501165	-6.10206989635366	0.875097219783706	0.954292232597217	232.006221736214	3.02481093876367	0.929660971494839	-0.105223404384318	0.0714357508937413	-1.47297960849932	-4.71753361736605	0.143196819424643	0.730619181202676	4	1	1	1	-1	1	0.486572551188446	0.723944602069235
ENSG00000163885.12	CFAP100	32.2049848677844	-1.41925983834127	0.683013390691335	-0.550014231606833	0.471763679510564	-1.16586811468287	-4.63716270220868	0.252987438103046	0.812902017588313	11.135507767431	-1.62618393123071	1.09487696015403	0.130768752064557	0.550512675841952	0.23753994740368	-5.11517741995432	0.813535573019338	0.929072066449763	NA	NA	NA	NA	NA	NA	NA	NA	NA	12.2021937609281	-1.38279943487852	1.00878667307413	0.0126211216819605	0.233118068519224	0.0541404695145698	-4.96239864524733	0.956907160422153	0.99410561965896	3	-1	1	NA	1	-1	0.853531804477242	0.960539907407112
ENSG00000163888.4	CAMK2N2	961.819659754367	3.93698367720142	1.15604597768441	0.209198777127703	0.0805188172200397	2.59813524776463	-3.18364306983609	0.0144706579655097	0.514234529305089	1868.70253444995	6.33389419119091	0.819646253621484	-0.286926695228931	0.109064830947541	-2.63079026241685	-3.17073675531031	0.0123043627156291	0.179001515640196	128.934384953376	2.77825941805426	0.951016609849598	-0.0724575563899741	0.0745106524071416	-0.97244560407351	-5.56715745659533	0.337158382922168	0.662785852482058	309.412902205618	3.45784660638484	1.01757974998052	0.0251418661305742	0.0471020448920178	0.533774408058342	-5.64448706132673	0.594417881075981	0.935552050573264	4	1	-1	-1	1	1	0.192619399589178	0.488277570159003
ENSG00000163898.10	LIPH	36.1492652434114	-1.50607195808142	0.657179466715786	-0.605640690269015	0.433444388180055	-1.39727426812924	-4.46685079754751	0.172730340578507	0.765764992162973	20.1955405990073	-0.505510099292913	0.663562365846454	-0.591696029187812	0.40146218892454	-1.47385244616157	-4.4673713184171	0.148896658770327	0.463273493823888	20.9418464453559	-0.054147351729401	0.746737971351649	-0.42132600146893	0.305068554997282	-1.38108629869337	-4.69716454537727	0.175556652911794	0.503301616923061	30.6902936456922	-0.163493887518761	0.857428500701403	-0.221911722125763	0.210821375482884	-1.05260541829535	-4.7611726560784	0.294493178201238	0.828785701611292	4	-1	-1	-1	-1	-1	0.0469191320948555	0.269731326327919
ENSG00000163900.11	TMEM41A	386.510837493854	2.66279532956672	1.04199734393977	0.0593516001789835	0.112583635095719	0.527177863181649	-5.74178784225546	0.602003951268688	0.9328374346566	277.602278221149	3.5718935395834	1.03896152276249	0.0551422259960863	0.0935384960717472	0.589513711593035	-5.86229668234744	0.559064528910107	0.80154664860611	278.229546763089	3.85699992479439	1.26455025134009	0.338624368688509	0.0956075414403594	3.54181650931528	-0.927618405111654	0.00109643871875986	0.0800648679537839	357.189923477982	3.65019183041884	0.916799212761474	-0.125322289607558	0.0502762435516724	-2.49267408927948	-3.03228342515664	0.0139477828907255	0.466264411620237	4	1	1	1	-1	1	0.0914932774305974	0.356777627046982
ENSG00000163902.12	RPN1	3701.58472912046	5.93301448828703	1.01147032038915	0.016453987463576	0.0748163608208177	0.219924990778189	-6.50940288714982	0.827441085382949	0.973457683356148	1877.07372848187	6.3364498731369	0.888170351556627	-0.17109168207833	0.0816711909894369	-2.09488413240427	-4.25907823436567	0.0430165146265944	0.281784791915617	1419.59248766184	6.22464421713495	1.01572612614593	0.0225114555405533	0.0569432959574953	0.395331094943235	-6.51656351321795	0.69487398511122	0.880510565723888	1803.8309414137	6.00148565784046	0.972824281191724	-0.0397488567332148	0.0255225481991411	-1.55740157381904	-5.05400609098645	0.1218296649983	0.717201827091502	4	1	-1	1	-1	-1	0.0812532272620115	0.34013968798752
ENSG00000163904.13	SENP2	3914.72239895355	5.98626467189381	0.969289283540021	-0.0450007939076453	0.0532532637861735	-0.845033538006907	-6.17557095489057	0.404879051869182	0.876228070331052	1248.97576707981	5.7181928667945	0.997613079279065	-0.00344771503719088	0.11524355805127	-0.0299167701474216	-6.29450869101128	0.976292651860059	0.992179991990017	1424.97483830555	6.23737879817499	1.08303651880295	0.115081889860048	0.0529378534152786	2.1739054841773	-4.35875706154742	0.0361990059898228	0.267287891151007	1880.68552996932	6.07445723118323	1.01503973633591	0.0215362065164888	0.031438426214155	0.685028136261866	-6.00475042867224	0.49455746990261	0.912167458143686	4	-1	-1	1	1	1	0.248267343109836	0.544366198777173
ENSG00000163909.8	HEYL	79.0675874899399	0.0712577472863603	1.09809367704153	0.13500113415956	0.186897516627379	0.722327062422743	-5.16573752685257	0.475768620684887	0.898389110189288	103.507254521783	1.89931626869976	1.46741240250279	0.553274383916741	0.368666775206417	1.50074381833557	-4.71314412582007	0.141825124738368	0.452443692853148	37.125789002368	0.878949837158093	1.44727712660466	0.533341197541917	0.192585138780676	2.76937878446223	-2.5435510925483	0.00873574004272745	0.155429784374682	51.6954170483088	0.850063980823642	1.05827890328956	0.0817198915035636	0.121812005754217	0.670868942659494	-5.09551854254817	0.503505624372475	0.914822043432596	4	1	1	1	1	1	0.0207933065300201	0.194012940872955
ENSG00000163913.11	IFT122	2309.99614453144	5.25009548834237	0.871428219262158	-0.198546262411897	0.0665537274637364	-2.98324782064356	-2.50622529970363	0.00566937841606857	0.433569976301394	757.879759255435	5.01309055696363	0.877605989166081	-0.1883547235324	0.152167961999015	-1.23780801857371	-5.51023385485937	0.223508658499765	0.547239773625127	671.551218753869	5.15687868141964	0.909209223816786	-0.137315774691968	0.0695243103553632	-1.97507568201825	-4.6132604408281	0.0557737423263082	0.316788255970552	819.690356013393	4.8768122942046	0.955217343101042	-0.0660990642114403	0.0496590201667427	-1.33105856679202	-5.22312219827093	0.18552175221334	0.768103415578259	4	-1	-1	-1	-1	-1	0.00172076409627795	0.0679448267327981
ENSG00000163914.4	RHO	58.5994537927346	-0.480510881615998	0.866062415290127	-0.207457094202402	0.349560645723057	-0.5934795485152	-5.09920530284846	0.557373874153914	0.92332153628728	19.3701484742402	-0.788512983324523	0.255049057520186	-1.97115332531685	0.456803588881332	-4.31510034792856	-0.000305369490666507	0.000112483241988601	0.0587162523180498	18.6020496148746	-0.0470155530841839	0.809659296694606	-0.304613142905306	0.16873517032833	-1.80527356752348	-4.16699561407128	0.0791934197782808	0.364768539564164	21.4310886781332	-0.48039146320582	0.891410176485807	-0.165838663797908	0.160630592493177	-1.03242266136167	-4.74484844645088	0.30380940503528	0.835087249107058	4	-1	-1	-1	-1	-1	0.00036483729414278	0.0353807592012296
ENSG00000163918.10	RFC4	207.566950546812	1.78002828782552	0.955569523452926	-0.0655672530902654	0.125224946048834	-0.523595778309986	-5.57249368700129	0.604462759770984	0.932957521593203	89.5772776503924	1.95816541899853	0.924168052738826	-0.113772876570855	0.106332619398757	-1.0699715403812	-5.18937149126754	0.291495182712386	0.613156588641316	122.379982047722	2.68884194644397	0.997616878970529	-0.00344222013570433	0.0936875467061926	-0.0367414908034603	-5.99375019085176	0.970889104384047	0.990086883720555	148.87564965574	2.41397612087762	0.966280108247246	-0.0494866323261933	0.052829810321564	-0.93671796330478	-5.17526431469537	0.350657223107818	0.85802627768864	4	-1	-1	-1	-1	-1	0.362731613151101	0.637420648868657
ENSG00000163923.10	RPL39L	44.403981168253	-0.55762396077034	1.08742902793077	0.12092124519716	0.254482407863466	0.475165439577403	-5.14946591664804	0.638160822956755	0.938874422133756	86.1459096436608	1.85783142168648	0.853915745405887	-0.22783436658921	0.162715640981975	-1.40019954574895	-4.80969133109872	0.169702448468468	0.48512194687099	40.1734890628566	1.06715097556719	1.09559091926511	0.131709213520406	0.120506616710731	1.09296250376497	-5.14350592339121	0.281491932207765	0.614449359241009	55.2362148177817	0.980999829073491	1.1359505453346	0.183900027136962	0.0635799905736739	2.89241985532959	-2.25773701336735	0.00448977574404528	0.365803901077209	4	1	-1	1	1	1	0.0128491756330465	0.160887475015764
ENSG00000163930.10	BAP1	6268.98612216254	6.69098421870763	1.03022240087198	0.0429558150782816	0.0464084998439127	0.925602319031135	-6.20434295474514	0.362146964323643	0.857152062282611	5699.28771223299	7.95901621073492	1.07254026600866	0.101031811343047	0.095964387313371	1.05280525590319	-5.7918597982421	0.299190933877451	0.620852539709248	1845.57936041826	6.61883544256135	0.955901971455532	-0.0650654186754411	0.0439199543399814	-1.48145460652746	-5.56305853019919	0.146971982564898	0.468485452371582	2707.7744645145	6.61071322812352	0.996845183552825	-0.00455863265482309	0.0227523103626007	-0.200359110005654	-6.27459064407907	0.84151584473559	0.977052991955849	4	1	1	-1	-1	-1	0.855366785455657	0.961474365441152
ENSG00000163931.16	TKT	3307.38082190076	5.74443821918739	1.05182785619485	0.0728986102046856	0.0826720646861119	0.881780447621164	-6.11726814937019	0.385008639411674	0.867247388593126	3081.25544962352	7.0663219757601	0.975126506593663	-0.0363386979779915	0.0711484306356163	-0.510744898423672	-6.19956864152887	0.612534131112316	0.828894533444348	1410.10838261788	6.21854382439068	1.02132140248337	0.030436943396853	0.0500360497028035	0.608300287045794	-6.40807012220983	0.546713317475057	0.802347360614823	2040.50780793332	6.19385645615832	0.983792048861742	-0.0235746998323114	0.0303118705888328	-0.777738205341789	-5.94906388113478	0.438150022331479	0.896259452856529	4	1	-1	1	-1	-1	0.903005621700997	0.99123712827342
ENSG00000163932.14	PRKCD	1367.01284517735	4.36506746772001	0.948455680937894	-0.0763477333591511	0.147781036651712	-0.51662740422566	-6.12885140873479	0.60925950455949	0.934002139486044	699.020227635008	4.87403558725583	0.976880826884122	-0.0337455213836274	0.136640539619695	-0.246965662442125	-6.1927584242959	0.806286655210145	0.925723542425915	196.771898385323	3.37858838297522	0.948975815710781	-0.0755567737091617	0.0887312654744504	-0.85152368001466	-5.78848886818641	0.399969065162149	0.709630757400028	330.298713342284	3.53479238740194	0.986834704482211	-0.0191196424191791	0.0698043062448659	-0.273903480282569	-5.75937279908608	0.784597693894174	0.969363599373716	4	-1	-1	-1	-1	-1	0.72282575642359	0.878210134965622
ENSG00000163933.10	RFT1	645.545407356233	3.44098464762165	0.934128778808275	-0.0983066415893677	0.093458405129715	-1.05187587411666	-5.53675166230065	0.301378438544891	0.834222861234494	264.657976779089	3.50319734877282	1.07979727350075	0.110760479084546	0.112903912582565	0.981015418784077	-5.56575456012036	0.332894487244988	0.648835623319508	303.850931901011	4.01306694665606	1.08511581487556	0.117849030346945	0.0734243889395886	1.60503930708784	-5.03371478963855	0.117007722935385	0.428849611476425	387.9274236699	3.80042426008061	0.952982858031033	-0.0694778312831436	0.0493139990983149	-1.40888657487763	-4.94083813347556	0.161278996912012	0.7529160482472	4	-1	1	1	-1	-1	0.34474305494297	0.62629136267813
ENSG00000163935.14	SFMBT1	496.204298997896	2.9377004338928	1.04371147284555	0.0617229434927705	0.138486730709281	0.445695722446815	-5.86793098614098	0.659063901534997	0.94325418460639	91.6627378931351	1.92436471806547	1.028363611154	0.0403504661433256	0.214683466188314	0.187953301014487	-5.69075909361967	0.851930237567741	0.945360108945498	312.473659223522	4.04739204458686	0.954318985518404	-0.0674565205798904	0.0838610787778332	-0.804384126259547	-5.95643578526707	0.426325532886275	0.727287136841089	338.262162562001	3.60220806317832	1.01337090710779	0.0191623161974886	0.0573315967560923	0.334236569042572	-5.7587736727665	0.738744818083661	0.957522837234642	4	1	1	-1	1	1	1	1
ENSG00000163938.17	GNL3	1736.49166527919	4.83771918825672	1.03167675428568	0.0449910152968358	0.0675124088638306	0.666411050264561	-6.13236759360962	0.51031572777719	0.911952374115369	721.46753438499	4.92368843910866	0.825582807238241	-0.27651516793724	0.112099487429341	-2.4666943112611	-3.455193011312	0.0183420239406826	0.207373041027997	729.761766628101	5.25692906645834	1.12889515495011	0.174911503420609	0.0816940382596375	2.14105590991487	-4.30525284372773	0.0389397767723119	0.274537581518489	897.888565215003	4.99261359879634	0.967410589034292	-0.0477997656381611	0.0369022260318438	-1.29530846179614	-5.2734695438212	0.197531335569688	0.775922969439708	4	1	-1	1	-1	-1	0.0888588280055332	0.351829142091254
ENSG00000163939.18	PBRM1	3156.92096056197	5.68417563550135	0.969412327826156	-0.0448176657969409	0.081510536837334	-0.549838923112247	-6.32242015562799	0.586559996292442	0.92990576092908	419.013279874629	4.1397798604595	1.1355506374729	0.183392041405579	0.140178730679194	1.30827294923423	-5.30666555031298	0.198771471171361	0.519090162707372	1466.93810177067	6.28434069473037	0.966020758778974	-0.0498739034808722	0.0422768413379331	-1.1796979599827	-5.91669166486212	0.245667532789006	0.580685212322498	1596.72026835405	5.8552406946837	1.01996775499775	0.0285235439220995	0.0321832608895087	0.886285079067227	-5.82645765438753	0.377116192031442	0.866311386693288	4	-1	1	-1	1	1	0.526904812367354	0.751784895948485
ENSG00000163945.16	UVSSA	1057.31844150813	4.1015286897767	0.847699175773204	-0.238375710544349	0.109753116272163	-2.17192658068342	-4.03232105810462	0.0380175256521492	0.603996763355875	166.97685297199	2.77761752524676	1.19419891652464	0.256043164895576	0.226087668839652	1.1324950458805	-5.30509394189096	0.264641313228996	0.589234470482071	399.262955633825	4.37708665223966	1.13989132039983	0.18889628141248	0.11053367767293	1.70894776496467	-4.9428645623546	0.0958569634670135	0.395840392480044	600.417283564609	4.40886462876673	1.02573992982419	0.0366649906779127	0.0725911237370399	0.505089173308999	-5.85405222550969	0.614359610830584	0.938542758501662	4	-1	1	1	1	1	0.286863478240321	0.579073229121611
ENSG00000163946.13	TASOR	3335.03953686813	5.79730067669906	0.992952265779724	-0.0102037301832021	0.0527845189138672	-0.193309144293848	-6.48159085077337	0.848038809162851	0.977013240916247	682.970296840935	4.87471805630439	1.13762493346635	0.186024990142099	0.0952062602466495	1.95391552677488	-4.44128635528319	0.0582270053262286	0.317459679889644	2743.34792523944	7.18466519122051	0.985316081139809	-0.0213414915942725	0.0485438326025708	-0.439633429214287	-6.59432057133793	0.662765815278832	0.864931066637922	2891.28440027363	6.70173715632832	1.03697861248556	0.0523861391084964	0.0295112266856767	1.77512577387784	-4.79058724395616	0.0782397840582768	0.673854366173443	4	-1	1	-1	1	1	0.0672530232584424	0.314207499119169
ENSG00000163947.11	ARHGEF3	3951.1197816229	5.98994698453214	0.982223807408995	-0.025876303493789	0.050417501074119	-0.513240500669562	-6.39808890669532	0.611597322791101	0.934636782667517	1489.77781391592	5.93476457028572	0.847556384831229	-0.238618746213005	0.149017334839111	-1.60128180033977	-5.07064021233181	0.117736097321957	0.422884466518914	1744.04917120438	6.52932407407311	1.07574876039023	0.10534117783687	0.0446923082039367	2.35703149088172	-4.01916654738344	0.0238370288616605	0.228354930182713	2338.10813533548	6.39200584695765	0.964214392317839	-0.0525741306472791	0.0344902744053521	-1.52431755193924	-5.15208250693349	0.129881761001445	0.720559496689755	4	-1	-1	1	-1	-1	0.125105917109468	0.408025528621298
ENSG00000163950.13	SLBP	1530.82383455654	4.63485888961937	1.00020966567228	0.000302451919865378	0.0699773323099055	0.00432214132607861	-6.32834664555671	0.99658047395906	0.999346473140132	1064.5781586268	5.50128426862944	0.944714606239558	-0.0820495310016847	0.0913940714211822	-0.897755507833392	-5.88774952633163	0.375064205130632	0.680551586623566	584.284716117486	4.94900412115713	1.06046643403588	0.0846989572981267	0.0466605885816309	1.815214078364	-4.8482230481913	0.0776223799055485	0.361785493912775	743.236101137411	4.73084898148791	1.00501491889363	0.0072169175774428	0.0265763092867473	0.271554545048948	-5.98983316580608	0.786399447599515	0.969438824928077	4	1	-1	1	1	1	0.52839660601192	0.752890656319985
ENSG00000163956.12	LRPAP1	4392.85448203039	6.11740002361122	0.995452896646727	-0.00657504351409524	0.0812560481551984	-0.0809175890702555	-6.57696788720268	0.936052794225259	0.991645957344855	3743.12529069739	7.30651326771288	0.823524811206438	-0.280115978675546	0.11105281507025	-2.52236720427437	-3.41568813024075	0.0160425709772219	0.197412008995053	1687.86714978388	6.47269088448856	1.10987488705688	0.150397054957534	0.0802309957540855	1.87455052182717	-4.92982693630539	0.0687845852954279	0.344211069006377	2106.72427946108	6.23986847600662	0.945314433910609	-0.0811338112777192	0.0436390775200283	-1.8592008788564	-4.59415597409655	0.0652812522855149	0.655977173472577	4	-1	-1	1	-1	-1	0.025082723873853	0.20952310241758
ENSG00000163960.12	UBXN7	3458.07378405177	5.84490199264883	1.03723743697853	0.0527461833907843	0.0591120348033363	0.892308707799842	-6.11175058835639	0.379433018879592	0.864864095385916	886.804224161452	5.11801227772469	1.08864933893537	0.122539327382105	0.242723531935661	0.504851451381263	-6.13335688639017	0.616627768007583	0.830732101363991	1716.32269200559	6.51656278646541	1.01537302281507	0.0220098350955326	0.0481187301474546	0.457406814936427	-6.52546675137708	0.650059501556006	0.859374900900166	2183.45839449021	6.30615589441244	1.03327800386639	0.047228464115737	0.0391757392117812	1.20555387252359	-5.55859825846263	0.23020027616364	0.794033505438027	4	1	1	1	1	1	0.250457338136736	0.545602830092655
ENSG00000163961.4	RNF168	1646.34140248516	4.76521962179759	1.05706951274015	0.0800702512598968	0.0661273777645858	1.21084872811603	-5.6215175199635	0.235544352949796	0.801784606157336	344.649286087316	3.84681199952328	0.943445088742617	-0.0839895436796533	0.130318866028339	-0.644492591436368	-5.86554593881959	0.523193118014658	0.78266914485612	854.970632099725	5.50619645149212	0.996809860102148	-0.00460975580903922	0.0394755608746147	-0.116774928763674	-6.50309991171464	0.907671445301367	0.968775236378462	1031.72467135509	5.21514969192387	1.02653228756016	0.0377790053036598	0.0279145683825509	1.35337952519714	-5.23889936483104	0.178305539391588	0.762764943170251	4	1	-1	-1	1	1	0.276516105484457	0.568616389275042
ENSG00000163964.14	PIGX	1980.87492564103	4.98612722038751	0.953954983709398	-0.0680069065512613	0.0654005999054832	-1.03985141802284	-5.8304078408197	0.306838674357602	0.836719762564195	957.445651836488	5.35062516731175	0.875830292758748	-0.191276745054529	0.0890221928297963	-2.14864113064745	-4.11965135651899	0.0382091606376918	0.270679086797452	732.361891845678	5.26186208730731	1.13394404140872	0.181349447004936	0.0710143746289331	2.5537005423554	-3.46368754746762	0.0149223188752737	0.190754278637767	867.669342186485	4.93640307818999	1.01630476465694	0.0233330955428196	0.0373683835806754	0.624407408269218	-5.87297014881388	0.533464850797154	0.921222681632973	4	-1	-1	1	1	1	0.196165292102418	0.492877864817402
ENSG00000163975.12	MELTF	323.978802733575	2.35771559247578	1.02362416505038	0.0336861110937867	0.175869942093998	0.191539899841341	-5.82133512955141	0.849412057321769	0.977347881844427	463.420544560717	4.31863956462617	0.854149723315639	-0.227439113856373	0.126974492758217	-1.79121892055485	-4.65945342556312	0.081361005543665	0.362756418387088	103.451078027131	2.44485306195944	0.977737682224599	-0.0324806392351263	0.0937267459785254	-0.346546110142011	-5.88826850345051	0.730900059960273	0.896106363766378	151.921791891309	2.45121792969279	1.03310444258731	0.0469861120790679	0.0575897456471679	0.815876360471104	-5.28128130811318	0.416077562165846	0.886178100547582	4	1	-1	-1	1	-1	0.843273092208338	0.954342533335431
ENSG00000163995.20	ABLIM2	4071.64698303091	6.04878105932774	0.948847817790117	-0.0757513776358981	0.0812930340059449	-0.931831104130747	-6.1079984107159	0.358971446133477	0.856130097521848	2326.4088509484	6.64000122383045	0.926171418741372	-0.110648858118171	0.086312141623557	-1.2819616804407	-5.52335751664686	0.20775323094491	0.528812785505307	1159.91278347917	5.94600712028546	0.919497287461396	-0.121082776228143	0.0527113108438522	-2.29709286848943	-4.0890907389603	0.0273849003554601	0.240668593636972	1615.93156085489	5.86931160659454	0.995697361727535	-0.00622078741509778	0.0302053786368761	-0.205949658499005	-6.18538488519685	0.837155502792321	0.976997987693998	4	-1	-1	-1	-1	-1	0.0796906869410497	0.337462504287835
ENSG00000164002.11	EXO5	404.796371613707	2.66355900939503	0.911900725931128	-0.133051320938694	0.131327363591825	-1.01312717547751	-5.42570553859983	0.319219513420657	0.842098056814789	81.843836250009	1.75307412192521	0.850955389215472	-0.232844593345794	0.196204511445976	-1.18674433951488	-5.03688212003712	0.242818910872897	0.568246637843964	162.626608489944	3.08879185337568	0.942221749043384	-0.085861461167566	0.121659859795242	-0.705750124256876	-5.83738115813359	0.484773928938728	0.766550522013484	184.423241455256	2.7089970642469	1.02035446886755	0.0290704283135553	0.074530191380528	0.390049022752816	-5.54969392269469	0.69714475549723	0.954293926113555	4	-1	-1	-1	1	-1	0.579801033691117	0.786202560290247
ENSG00000164008.16	C1orf50	570.416536997338	3.20979119791256	0.904309599490465	-0.145111316514644	0.17246090590878	-0.841415715347093	-5.67110043450694	0.406869654949911	0.876833098017718	278.149988247644	3.59468664179366	1.03086751686763	0.043858934995675	0.110826504844434	0.395744096209108	-5.96203165101438	0.694544392824405	0.871459793757426	254.007084590153	3.73167578362743	0.99280514612714	-0.0104175013038003	0.107730229543395	-0.0966998896034469	-6.20201396871944	0.923487843425192	0.973174305332988	316.653777693506	3.50525097013383	0.948479874079827	-0.0763109336631354	0.0622749860901152	-1.22538660310111	-5.10776287800108	0.222666274793467	0.791933573132963	4	-1	1	-1	-1	-1	0.388148144298361	0.656760515584144
ENSG00000164010.15	ERMAP	419.871642902926	2.7593536022852	0.964270957112501	-0.0524894986859369	0.144275604718916	-0.363814095863257	-5.8638614580656	0.718585726102079	0.953193266272682	135.691603857157	2.55102128088919	1.14762013304439	0.198645183073276	0.131527811047626	1.51029034461272	-4.80258896021756	0.139380216678695	0.449945258797786	146.574217750706	2.93339150632135	0.86718625202345	-0.205586209845499	0.129371459782442	-1.58911563795619	-4.86116829135061	0.120563789323486	0.435229965650723	197.987522968312	2.81433032259255	1.0095071085562	0.0136510696021977	0.0622693636870802	0.219226097616766	-5.61915468848645	0.826821055306767	0.97657437639764	4	-1	1	-1	1	1	0.787073360014678	0.917838753659107
ENSG00000164011.18	ZNF691	178.352314480175	1.5161269902859	0.967648060165759	-0.0474456694710154	0.165268562469406	-0.287082242152367	-5.59470926039058	0.77605187963702	0.966838272931188	89.4916078861383	1.94126468003441	0.929620262501539	-0.105286580047782	0.148378699296986	-0.709580152317193	-5.49790161030876	0.482369123169257	0.756405791803478	65.4887600933089	1.78806818422046	0.877266417286018	-0.188913053211191	0.09793683014607	-1.92892758454029	-4.16163940823731	0.0614556695209044	0.328550805753919	96.4351198354979	1.77862580817032	1.01980442927753	0.0282925090948498	0.0629746737257284	0.449268053663467	-5.34520303903043	0.653993581959443	0.94420351322934	4	-1	-1	-1	1	-1	0.465162761812396	0.709850827456226
ENSG00000164022.16	AIMP1	1142.33270023835	4.26236899687336	1.00565478027006	0.00813514384422111	0.0807311298180136	0.100768363610909	-6.24705219463649	0.920414616166757	0.988272447129727	317.48693609245	3.76989158376819	0.982578653290834	-0.0253551982836575	0.0841587489197058	-0.301278222515503	-6.02621884209789	0.76487258798609	0.90638323751538	439.601353398941	4.54619973508654	0.95434814330457	-0.0674124418687596	0.0514188967980435	-1.31104411153615	-5.53076254788853	0.197940411819732	0.531402604686788	544.042840500531	4.2585071671047	1.0504891355715	0.0710612413653829	0.0421968127114894	1.68404286483074	-4.62043327894739	0.0945960459995188	0.692017549225038	4	1	-1	-1	1	1	0.358247397481225	0.634776370897951
ENSG00000164023.14	SGMS2	156.429971916561	1.24450842365542	1.10523521008662	0.144353428725403	0.232215763960955	0.621634923758555	-5.38858093993292	0.538946301490935	0.918838652846728	48.5803775134636	0.865147355188231	0.941240162482746	-0.0873652135745357	0.358774991016105	-0.243509764510353	-5.50259473266922	0.808942466413073	0.927001962507133	89.8488208448059	2.14083855745824	1.359516129793	0.443093268122015	0.207644227996446	2.13390601991402	-3.85417989068519	0.0395600936654	0.2758716593492	96.5811478092063	1.71899014533282	0.986214241480107	-0.0200270085821202	0.132745200226823	-0.15086804304713	-5.41357279485657	0.88031590383645	0.981569297250145	4	1	-1	1	-1	1	0.373130848181189	0.645313121654379
ENSG00000164024.12	METAP1	2006.8127172762	4.99934952813004	0.92339616483277	-0.114978354473479	0.0686459168379625	-1.67494819458648	-5.02451201062367	0.1044918330314	0.698647912196833	521.551682702708	4.44568138354693	0.911977161975512	-0.132930398476753	0.135067309295479	-0.984178919163545	-5.69929964713865	0.331357497560239	0.647337626221724	594.78002997278	4.98051266962526	0.978849062702519	-0.0308416796739043	0.0542563165109936	-0.56844403854167	-6.27473423958641	0.573175647916463	0.817454859771469	733.277762450102	4.7278096992535	0.971828570922318	-0.0412262478180124	0.0343270273082946	-1.20098508524362	-5.34915363934824	0.231961546980202	0.794033505438027	4	-1	-1	-1	-1	-1	0.0849631736825087	0.346156469627217
ENSG00000164031.17	DNAJB14	4257.09441157473	6.09773146685209	1.02611745328	0.0371958767211085	0.0628384660369993	0.591928464631959	-6.37550410433365	0.558398357375788	0.92332153628728	1833.69714487938	6.04134757510063	0.800772273456206	-0.320536072811029	0.291897373593368	-1.09811221959659	-5.7096928908088	0.279181179278888	0.602556425921474	4651.30965797115	7.94194410927819	1.07660309918909	0.106486483524317	0.0443651213921628	2.40022973414265	-4.04158808864046	0.0215432334715751	0.219409547048965	4954.96589318426	7.47978591314179	0.98940957329706	-0.015360236141406	0.0258691474603435	-0.593766615809535	-6.21574117913738	0.553709886236138	0.928217269397967	4	1	-1	1	-1	1	0.403126078631413	0.667211767828449
ENSG00000164032.12	H2AFZ	1397.06930456759	4.49644506241528	1.06571565582097	0.0918225631834843	0.0639459014450699	1.4359413364805	-5.28652414836824	0.161516274738402	0.755721275856155	1915.73001738479	6.35265785542765	0.908406567407922	-0.13858995870981	0.0943735587848339	-1.46852529982245	-5.2748951346355	0.150330226167464	0.464031836692739	1267.70880687259	6.0406417199449	1.10171202276892	0.13974716617989	0.0744339397546709	1.87746566472884	-4.87568508069282	0.0683735067346015	0.343505380265763	1661.07448954656	5.84745033391867	0.978035428144367	-0.0320413688893625	0.0244360318236868	-1.3112345376103	-5.36764662613876	0.192111994580426	0.772687858714003	4	1	-1	1	-1	-1	0.302137527611073	0.591576909296319
ENSG00000164035.10	EMCN	176.289035913256	1.28161700499852	0.906360870007321	-0.141842517339896	0.331789903798087	-0.42750703296329	-5.49361572570157	0.672107860053586	0.944626867940763	99.5839420126757	1.9555369720382	1.74452327106804	0.802832842491036	0.292169319870822	2.74783417658636	-2.59161156353701	0.0091819485677733	0.162533525469786	114.087764375528	2.50778100441497	0.938995878699391	-0.0908092690562352	0.189001464983766	-0.48046859882295	-5.82967617096897	0.633729537973657	0.850977437038326	120.476924879832	2.00100151134448	1.2417174629955	0.312336944004843	0.12505271706672	2.49764220507261	-2.94525423461285	0.0137629473174114	0.465848891984276	4	-1	1	-1	1	1	0.00461758694678758	0.103622688208968
ENSG00000164037.16	SLC9B1	47.7543863403881	-0.549208328328311	1.02390417995169	0.0340807098918931	0.35917373778419	0.0948864193193617	-5.1465179983616	0.925045250960668	0.988821732130559	NA	NA	NA	NA	NA	NA	NA	NA	NA	37.1187008958895	0.964249684440858	1.03654779981313	0.0517866470438535	0.141208541793281	0.366738770800888	-5.61076463448288	0.715907806406089	0.890463655895761	43.4818252170118	0.601907154108454	0.958878962076803	-0.0605793774877106	0.083990180265936	-0.721267382638061	-5.03938431362435	0.472052607938869	0.905462676144039	3	1	NA	1	-1	-1	0.836029793380131	0.949670874772728
ENSG00000164038.15	SLC9B2	2514.08293969332	5.28270935781627	1.06097657162715	0.0853927991645469	0.0573451254855798	1.48910301340295	-5.33226387426456	0.1470512402535	0.73850902154931	894.112045430631	5.14602645029672	0.833087417217539	-0.263460207016585	0.202418662257251	-1.30156085451132	-5.42166576891543	0.201034209298254	0.5219404581326	915.327500127629	5.60040160162873	1.0461497045652	0.065089316766298	0.0538828883926471	1.20797749912717	-5.8040400149621	0.234738328226463	0.569826977899303	1179.27990265043	5.4127024335955	1.02815899621655	0.0400633825435953	0.0299000339036522	1.33991094032511	-5.28437988665129	0.182634119532976	0.76671245741186	4	1	-1	1	1	1	0.110008050867751	0.386798746842299
ENSG00000164039.15	BDH2	741.393124834025	3.57456880113649	1.18755310403035	0.24799202814527	0.136183183531732	1.82101799733214	-4.54004377762806	0.0787390969058829	0.673890445521305	515.75838357782	4.40668741882435	1.32514583047114	0.40615113501214	0.229417016161661	1.77036185810185	-4.7039432675944	0.0848256703128756	0.368115201096493	429.175077654206	4.4944414797175	0.969242860216481	-0.0450698922704266	0.0953638823448066	-0.47260966271767	-6.24638399260352	0.639274128201195	0.854055999527247	563.648056756445	4.2871480557019	1.04044050347091	0.0571944683873931	0.063349842112224	0.902835216006905	-5.55727173080166	0.368299199289005	0.86241541861264	4	1	1	-1	1	1	0.0727855265829991	0.325220878893979
ENSG00000164040.16	PGRMC2	1836.497854243	4.8632949565356	1.06015361708947	0.0842733275769178	0.0770185819546625	1.09419474415312	-5.75148728974866	0.282704555794829	0.825092419676897	1007.28764896123	5.42096050192108	0.942843940589116	-0.0849090989288976	0.0893308708895063	-0.950501188261356	-5.8327987373752	0.347965375443157	0.66075547381921	764.951792605955	5.34770463421977	0.93648665802518	-0.0946696541168769	0.0617233420431301	-1.53377394974376	-5.35098014519301	0.133612368815252	0.452447970482594	1073.46943773451	5.25985813407815	1.01655204199137	0.0236840752918128	0.0378303452837554	0.62606024645466	-5.93359005655241	0.532383638691417	0.921222681632973	4	1	-1	-1	1	1	0.779074361548444	0.913259639451772
ENSG00000164045.11	CDC25A	50.9963403411793	-0.545685176386261	0.838382983532151	-0.254318659766431	0.434677470147945	-0.585074399369887	-5.10613598776452	0.562936923777128	0.923955030634827	25.4301725191074	0.0412116040927161	1.19324429230993	0.254889435509457	0.283270799414288	0.899808367246063	-5.03881773904357	0.37398474817931	0.679736888178377	22.3150013195401	0.14679414765369	1.10420795835264	0.143011904208905	0.2309225755157	0.6193067260294	-5.36383428790441	0.539518115023708	0.797787011647935	26.7755541528225	-0.152423681682799	0.918949148651709	-0.121943064730818	0.136379073174593	-0.894147920881569	-4.85115614286297	0.372911006086488	0.864544689664748	4	-1	1	1	-1	-1	0.770691117864701	0.907774136250645
ENSG00000164048.14	ZNF589	1005.0893073717	4.03841174767763	0.836340366569071	-0.257837897524901	0.107488581585926	-2.39874685962608	-3.59548332102488	0.0229711210357824	0.558935084980791	146.082384727654	2.65097951289449	0.929532871398996	-0.105422210306582	0.121761210088395	-0.865811125152654	-5.49770212791461	0.392118959840616	0.692679252987591	389.805535389547	4.37177330193651	0.948672698685948	-0.0760176656276989	0.0657597364369929	-1.15599103260602	-5.6827511851035	0.255112092504031	0.58907438259167	515.872060169123	4.22170155110713	0.964225192435991	-0.0525579711813346	0.0376781025225815	-1.39492086019552	-5.03426496821801	0.165441278235581	0.755114220666351	4	-1	-1	-1	-1	-1	0.0163360747910387	0.175816894966483
ENSG00000164049.14	FBXW12	42.8819863679975	-0.768033111386001	0.828083819436323	-0.272151288799488	0.290813586970863	-0.935827282467223	-4.87334796872176	0.356943859550027	0.855449130110983	NA	NA	NA	NA	NA	NA	NA	NA	NA	20.4583541607684	0.117956687366259	1.14496889215917	0.195308402045054	0.151146523244902	1.29217925660518	-4.81137845124849	0.204326227382666	0.538535014146775	20.9020674219032	-0.419031462817168	1.14882517355188	0.200159267574911	0.121560277476262	1.64658449067787	-4.24399326361262	0.102082027049903	0.694021904741773	3	-1	NA	1	1	1	0.124696457451952	0.40749713938782
ENSG00000164050.13	PLXNB1	3268.28551354811	5.73700814786147	0.948434932536494	-0.0763792940781454	0.135409189907192	-0.564062853713954	-6.30653834274991	0.576965722296721	0.926456978951123	1748.05311344944	6.09409681784888	1.25958705525916	0.332950836125675	0.233685119303169	1.42478407319434	-5.33103585088098	0.162518801476852	0.477519862171452	1164.5436581425	5.95003667583116	0.939931893533303	-0.0893718704603476	0.0650883013092275	-1.37308654032545	-5.6459800810498	0.178009307686756	0.506665543389883	2107.02843790136	6.14532570464533	1.03107666331871	0.0441516049444734	0.0689484096427059	0.640357118797507	-6.03713585689185	0.523078347341562	0.917907292604733	4	-1	1	-1	1	1	0.616313977100947	0.810862204391316
ENSG00000164051.14	CCDC51	233.340348552729	1.84512750454721	1.07915984458102	0.109908571873953	0.126638514496701	0.867892144113998	-5.38480204405102	0.39244380580354	0.870439056080706	221.269724219036	3.26513117435096	0.909991003829798	-0.136075811987337	0.081520461438005	-1.66922278881873	-4.69778639455751	0.103431787754558	0.398759703757288	130.032032530881	2.77923820820412	0.964362658736228	-0.052352305725278	0.07806257768025	-0.670645362746242	-5.79238045304685	0.506621108275335	0.777653476986478	188.423307266021	2.74463496592051	1.05954213782656	0.083440964609136	0.0422946493449206	1.97284918781711	-3.9392811646133	0.050654954992904	0.619193073213447	4	1	-1	-1	1	1	0.160431714276089	0.451270341539395
ENSG00000164053.21	ATRIP	313.549730867926	2.16039085848429	1.09662944500695	0.133076116295406	0.206822357073184	0.643431968277576	-5.58054814717352	0.524903803023898	0.915597986899179	128.040900163507	2.45783048102576	0.999031337526953	-0.00139816182898541	0.140671357309904	-0.00993920763773684	-5.81910903743045	0.992122666968839	0.997128926811384	93.5795223791848	2.30961571047735	0.943833205406092	-0.0833961664386692	0.0857015160059946	-0.973100247524629	-5.46911094226289	0.336837302727193	0.66235814173478	125.449441508479	2.17504703501173	0.876500383128427	-0.190173373283769	0.0650523284249309	-2.92339072079835	-2.02823727745491	0.00409171204930672	0.365803901077209	4	1	-1	-1	-1	-1	0.0162759464419359	0.175584525813219
ENSG00000164054.15	SHISA5	1091.24988541225	4.15115120655761	1.12135356614837	0.165241235952677	0.0793759160619783	2.08175532517513	-4.21347715384699	0.0461246514090461	0.619350540597405	2540.15188634101	6.79234208448137	1.02785590321679	0.0396380249540494	0.0682865863323525	0.580465755911859	-6.15851540293627	0.565085024863863	0.80477128969948	728.689296105001	5.27326882902454	1.05281945383204	0.0742580523238105	0.0451862100602931	1.64337863752517	-5.17170310599169	0.108796757744048	0.417226274431378	1227.4923745975	5.4628314412547	0.972035952986266	-0.0409184186738689	0.0309557068986335	-1.32183764395557	-5.30628986223941	0.188565784528672	0.770989136446614	4	1	1	1	-1	1	0.24786917617672	0.544207417828241
ENSG00000164056.11	SPRY1	663.384831086613	3.29784923201342	1.05265277020468	0.0740296250471739	0.10774135822327	0.687104991694681	-5.80523967090077	0.497371439325345	0.907051764679109	162.317471707081	2.77557848988813	1.33952238499846	0.42171869051693	0.180340019671871	2.33846425926009	-3.4717711555938	0.024819584035638	0.232253313335696	133.35507220008	2.819716157582	0.966290232686511	-0.0494715162106149	0.0987040931320736	-0.50121038186753	-5.90372393870975	0.619199028859184	0.844236057252709	200.609276459271	2.83001901449045	0.937719784415818	-0.0927712233517409	0.0737117619950239	-1.25856743674101	-4.94946815933581	0.210463778574894	0.785018319175234	4	1	1	-1	-1	1	0.521880888167443	0.748272700736325
ENSG00000164061.5	BSN	59413.0254491765	9.94303930667646	0.987603629231442	-0.0179959568021887	0.0638520298072841	-0.281838445175564	-7.03125471763247	0.780030872742422	0.967017843660079	8681.18615426893	8.48786090105295	0.896340227793478	-0.15788164856146	0.148118694637211	-1.06591304323982	-5.77958451262252	0.293302020570034	0.614694820991017	4743.14799324441	7.76467422944392	0.775189246463219	-0.367379537268775	0.248087116372754	-1.48084891565583	-5.67423505462732	0.147132659226109	0.468515063406227	11094.893455334	8.57737130524651	1.01608429639135	0.0230200959496	0.0419507817325054	0.548740571662886	-6.35678437601339	0.584133743355947	0.935148160831743	4	-1	-1	-1	1	-1	0.597936537589217	0.798153567591354
ENSG00000164062.13	APEH	2174.02974024614	5.11154602669711	0.991938368905742	-0.0116776089891459	0.0880787067016898	-0.132581521986878	-6.37570420649599	0.895422606513504	0.985885593049873	1416.12688725816	5.928118350298	0.921934743951346	-0.117263456932919	0.0874623502307872	-1.34073068724423	-5.43524587037822	0.18810219458407	0.508574982403601	786.637846385992	5.38644229246098	0.956189478100967	-0.0646315645155749	0.0528436406573776	-1.22307175871221	-5.75998495249914	0.229053589609546	0.564411572596934	1213.71283813358	5.4493272442606	1.00349484057734	0.00503319916926337	0.0324810379065656	0.154958076886021	-6.13045947387329	0.877097006860283	0.981501997426661	4	-1	-1	-1	1	-1	0.501927684257675	0.734661900036481
ENSG00000164066.13	INTU	2734.2220685409	5.51142613650142	0.983795932587473	-0.023569004501881	0.0839754387802155	-0.280665452234991	-6.41723828077105	0.780921773893222	0.967017843660079	246.811123501021	3.36234004181175	1.41159002881453	0.497321144361308	0.188375739956889	2.64004879012087	-2.92778087729991	0.012025565719855	0.178189039498582	1589.8731992046	6.40197852112265	0.986466071874103	-0.0196586625707807	0.0609944181261088	-0.32230264956599	-6.56588200628123	0.74904177362186	0.901969765413816	1703.64677000326	5.93310128463201	1.04996245183954	0.0703377359737972	0.039497153420317	1.78083051265198	-4.69849708862983	0.077298087752873	0.673129598604433	4	-1	1	-1	1	1	0.0241778986846585	0.20586772555142
ENSG00000164068.16	RNF123	3945.32930196828	5.76435501325286	1.12960762883877	0.175821737038567	0.110969448551874	1.58441570479984	-5.25274047652593	0.123738979823174	0.71609123787066	979.860204423316	5.41127746391485	0.919866745668728	-0.120503211203382	0.0895246743927183	-1.34603350440316	-5.40498799490436	0.186401647492065	0.506553339235464	610.758883856366	5.00677129180406	0.957187638383316	-0.0631263296012621	0.0999713138329372	-0.631444433217643	-6.24494351440052	0.531640997938671	0.792763272927397	1017.02278980751	5.20623532418941	0.975217671885305	-0.036203825666016	0.0358290507316231	-1.01046008550995	-5.62088432321851	0.314169941801807	0.839763000597298	4	1	-1	-1	-1	-1	0.318456212837231	0.604178853836939
ENSG00000164070.12	HSPA4L	8176.04086665593	7.00032661477882	1.01625786005963	0.0232665106030745	0.0641120491300675	0.362903867818551	-6.59680667380226	0.719258462466644	0.953193266272682	1551.49103772423	5.98400009210399	0.762621706320258	-0.390960500153096	0.143795695062754	-2.71886095047891	-2.96365668706981	0.00987784422470366	0.166483592237395	3560.42181973757	7.56022006373506	1.0088844488128	0.0127609468218298	0.0551094689056763	0.231556338234199	-6.69647682258959	0.818161441943051	0.931965219206119	3797.38531491743	7.08889684662022	0.9571720372716	-0.0631498441443147	0.0345023439762923	-1.83030591161305	-4.73265022217101	0.0695168000926763	0.662410885704869	4	1	-1	1	-1	-1	0.0192407485372015	0.187447426192458
ENSG00000164073.10	MFSD8	536.958956111056	3.08481006915181	1.00979097312586	0.0140566858045183	0.119466865553823	0.117661794668794	-5.98440496125024	0.907131384084564	0.9862229578365	182.354583747048	2.94323994293731	1.06925877431283	0.0966110459850432	0.195653166345793	0.493787285886777	-5.79387555013708	0.62434654419099	0.833831239939283	592.886723746137	4.95946973155704	1.1379296379068	0.186411353618794	0.0843826554146538	2.20911931134159	-4.13873023811293	0.0334523336945492	0.259585562543566	649.096865710853	4.53172026841415	1.08160435747273	0.113172868947639	0.0585595512725487	1.93261161481426	-4.25334950867352	0.0554797480284708	0.634787342671969	4	1	1	1	1	1	0.0220475165028163	0.198551967283924
ENSG00000164074.15	ABHD18	785.875274879934	3.65437561328958	1.0070716749164	0.0101663659331851	0.0831058007194788	0.122330401069131	-6.10543676737999	0.903465121883233	0.985885593049873	118.67354188941	2.34559568064544	1.0322950710197	0.0458554093758856	0.138329194640791	0.331494804802135	-5.72893307869271	0.74212283775749	0.894222592664097	437.026639560397	4.53303410188301	1.04649961555102	0.0655717815957765	0.0623693572869144	1.05134611687804	-5.81569811601643	0.299933792080344	0.630682249765438	476.427131784079	4.09266089083312	1.05124836392262	0.0721035551890421	0.0542494309959689	1.32911173196268	-5.08903837914944	0.186161364898621	0.768103415578259	4	1	1	1	1	1	0.240969313521149	0.537068311139557
ENSG00000164076.17	CAMKV	10018.8982829668	7.33046798007192	1.00268169336832	0.00386368742355912	0.0467077865946412	0.0827204135595327	-6.72278872249823	0.934631385162031	0.991186546525688	6372.08331879552	8.07437296073613	0.901977579289169	-0.148836522438131	0.104912155844127	-1.41867757116025	-5.36042663880524	0.164280471978404	0.478922007825982	3193.87250409159	7.40336381917003	1.05446298816438	0.0765084571716136	0.0428648991539977	1.78487430698827	-5.16273856713411	0.0825018034265637	0.370755997702053	4388.1100073572	7.30878015865494	0.98799430756169	-0.0174253653002617	0.0331136883382697	-0.52622846244896	-6.23489186440709	0.599634703394032	0.935552050573264	4	1	-1	1	-1	-1	0.627934792164481	0.817743371536431
ENSG00000164077.14	MON1A	712.150593977969	3.53841876377556	1.13139716788336	0.178105464740474	0.113106601729982	1.57466904686663	-4.92211958553638	0.125974670242073	0.718708227060886	645.695930904657	4.81208060460535	0.924965323838843	-0.112528813651346	0.0809715671770653	-1.38973244034258	-5.30130420725308	0.172835165635068	0.488717084513715	244.895052770526	3.69164779616906	1.02671443199908	0.0380349695547506	0.0752823494568904	0.505230905107855	-6.07465138644359	0.616400071524044	0.843152730539266	340.090027441027	3.61068587804739	1.0134576789017	0.0192858443909396	0.039682432845007	0.486004587124659	-5.69443485071353	0.627789968067001	0.940765189330783	4	1	-1	1	1	1	0.452079997633461	0.701235146441097
ENSG00000164078.13	MST1R	23.5782341663357	-1.7728262733659	1.3349983438607	0.416837952170929	0.504133814078037	0.82683989950812	-4.80612437443225	0.414951586638487	0.881729395949182	13.1946867773556	-1.07784378401306	1.84127366768081	0.88070406974247	0.502626904800435	1.7522024016843	-4.14785446814659	0.0879425494090234	0.373740492603596	16.8537785475273	-0.367129595621398	0.54655850385152	-0.871552164042293	0.29422099596416	-2.96223646849615	-2.19906657680486	0.00531684740464361	0.130442503849684	20.4621053721386	-0.599382093135623	0.948247283186679	-0.076664761812322	0.202461594809444	-0.37866323183159	-5.01056383024441	0.705561582127775	0.955208165913761	4	1	1	-1	-1	-1	0.135909430362229	0.421594031705522
ENSG00000164080.13	RAD54L2	2765.77932647808	5.51934710487254	0.932469821853116	-0.100871059672159	0.0856248277608447	-1.17805854107991	-5.76574065273952	0.248169103330189	0.809206159808043	402.045508522729	4.1070084499054	1.03000463923408	0.0426508354521133	0.113591021668641	0.375477170867703	-6.05821200836375	0.709428716971851	0.879028929557181	824.326034461801	5.45275851569855	1.02382726332948	0.0339723292447734	0.0616271374979333	0.551255998964947	-6.35512997187935	0.584779770129379	0.824368181561296	1170.46073538248	5.40336257099574	1.03710481481828	0.0525617072436982	0.0406087955525336	1.29434292567731	-5.34293533538304	0.197863492044861	0.776762307692282	4	-1	1	1	1	1	0.42346971877709	0.681858848091233
ENSG00000164081.12	TEX264	796.835838802186	3.68784474279736	1.00467754900236	0.00673254309584518	0.0993946048662544	0.0677354983693985	-6.11821458033294	0.946452219509767	0.993637607672741	804.828869635337	5.12886123553661	0.932831624696051	-0.100311395522654	0.0938550091909505	-1.06879106813114	-5.70761629225364	0.29201992282489	0.613538922076098	291.654860686775	3.95019726113961	0.981492020727473	-0.0269515558802747	0.0620168604386931	-0.434584332222326	-6.16090960377405	0.666394166990643	0.866353031616873	409.492831741422	3.86595471287634	0.989625378004641	-0.0150455975520706	0.0357911555078581	-0.420371942134343	-5.77271142367435	0.674914455538573	0.949040880055309	4	1	-1	-1	-1	-1	0.650652429662301	0.833077182350317
ENSG00000164082.15	GRM2	1159.00166628295	4.14160379407666	0.886469187319967	-0.173857609362094	0.114812506620163	-1.51427413685228	-5.11954515676276	0.140575064322793	0.734971973876055	590.446900678495	4.64324323856602	0.925955636128641	-0.11098502134832	0.176353950320746	-0.629331076204782	-6.01617773284458	0.532961391509841	0.788140738353442	399.117054367836	4.38193686883612	0.844320212873137	-0.244137842506035	0.102162101355268	-2.38971046275807	-3.69819095813596	0.0220825980656953	0.22151633709035	630.469162641181	4.4832252303257	1.0019860064715	0.00286236029445269	0.0652147366128928	0.0438913111225662	-5.98768438140011	0.965059033404703	0.994154472598236	4	-1	-1	-1	1	-1	0.0853655278144407	0.347302910529277
ENSG00000164086.10	DUSP7	2080.95327990551	5.04689313314233	1.20992871253046	0.27492204823664	0.0752879663486465	3.65160677821367	-0.87981544538774	0.00100022283158642	0.337290594301999	1365.69809818375	5.86730074051117	0.906538142340473	-0.141560372647887	0.0777037837077479	-1.82179510305843	-4.72597713934053	0.0764983551677202	0.352757432840547	352.971560028736	4.22117277875287	0.886901854667332	-0.173153631419516	0.0941531643326154	-1.83906332460389	-4.70718234300888	0.0739605934835342	0.353383642035065	673.455734286449	4.58945065486301	0.947896604983929	-0.0771983940044551	0.0519280846486031	-1.48664050536152	-4.96799714030602	0.139554322590152	0.727048872640063	4	1	-1	-1	-1	-1	0.0325361301053889	0.232182566479302
ENSG00000164087.7	POC1A	81.1600989627176	0.344755350174822	1.19440839171969	0.256296206762133	0.194650597753434	1.3166987911683	-4.68921605879366	0.198055693807812	0.785259433835121	61.0999295280419	1.35746287019236	0.769702107195913	-0.377627897944362	0.158295673062619	-2.38558572472779	-3.26420360597068	0.0222311935035301	0.222538953877492	37.801748064333	1.00237835042226	0.908159120156521	-0.138982998088601	0.106614608842725	-1.30360181964955	-4.9229905238813	0.200441268593035	0.534454371451261	46.7565820724758	0.742465295695123	0.928022435950684	-0.107768410392794	0.0677750753443625	-1.59008912709025	-4.33096685971343	0.11426700776419	0.71196160621304	4	1	-1	-1	-1	-1	0.0222795561279072	0.198855624998184
ENSG00000164088.18	PPM1M	639.676390947148	3.36935228290293	0.993921553721843	-0.00879610479250279	0.102795557132786	-0.0855689198818237	-6.04598089611424	0.932385972845155	0.990664367576043	396.277251532653	4.09902256477628	1.04056378638192	0.0573654047429002	0.102481521596342	0.559763397823589	-5.9738216476122	0.578981174451693	0.812144887386152	159.964886391866	3.06724383441637	1.05002126983883	0.0704185522534962	0.085830454076406	0.820437838891191	-5.73659178275823	0.417233280961662	0.721875840840261	233.614119908899	3.05811204911652	0.884324901995404	-0.177351580044188	0.0590315571770147	-3.00435205380697	-1.80148609393721	0.00319925317667306	0.365803901077209	4	-1	1	1	-1	-1	0.0267426627059363	0.215468388310321
ENSG00000164089.9	ETNPPL	2182.82952152539	5.05087694851018	0.815506808372764	-0.294231173358393	0.125152677566757	-2.35097785424087	-3.83636360883382	0.0255938524320385	0.564680811448688	1490.39072017826	5.72974954794098	1.22245082877777	0.289776436134434	0.357792453068685	0.809900917834076	-5.97587941152139	0.423124972880073	0.715298457444661	1412.1812157406	6.15867438780201	0.851152474589203	-0.23251049690146	0.177246622832941	-1.31179084365747	-5.75362782017636	0.197690802429724	0.531029526381116	1689.31113081616	5.83708689073812	1.01988840353797	0.0284113007552608	0.0852905072364874	0.333112109141102	-6.1469635975257	0.739591434570473	0.957821788858549	4	-1	1	-1	1	-1	0.215810464237419	0.513097357614204
ENSG00000164091.12	WDR82	5921.75002555108	6.59793149212634	1.07389450954512	0.102852281935212	0.0546581930604767	1.88173586019228	-4.91809998624787	0.0697504330218671	0.662366328050148	3710.61630996508	7.29719177928859	0.931180329696439	-0.102867511887225	0.0869214120691786	-1.1834542196042	-5.6466351675667	0.244103758376904	0.569430855664818	3061.07660638971	7.34157771881348	1.0749736922504	0.104301353280497	0.0380974151865542	2.73775406467229	-3.25503146151223	0.00946203568291563	0.159929343434723	3961.33459219976	7.159639685846	1.00655623647966	0.00942777814484747	0.0179266442028997	0.525908699818033	-6.22033237680701	0.599856230948855	0.935552050573264	4	1	-1	1	1	1	0.0291828996321491	0.221913171543908
ENSG00000164096.13	C4orf3	2448.09088159911	5.30891581982445	1.06772296159068	0.0945373644535346	0.0579297272545458	1.63193180658582	-5.13065253434057	0.113301650805951	0.707366076467142	2650.9941773794	6.83558853092603	1.03070790937815	0.0436355476472499	0.0878227319029476	0.496859374580504	-6.20321008700403	0.622198983668394	0.833411762798536	2003.92060838365	6.73030773831233	1.06464852505786	0.0903772287167322	0.0423818382735228	2.13245183310497	-4.48403167262121	0.0396873205293398	0.275977391422701	2637.94253141737	6.56069163365141	1.01589619928417	0.0227530001137056	0.0243163676557886	0.935707192611438	-5.86185878716679	0.351175537173088	0.858152354915864	4	1	1	1	1	1	0.0383690213341531	0.247955173882254
ENSG00000164099.3	PRSS12	362.268231504285	2.52178845372295	0.961542726017977	-0.0565771299433695	0.152794135613405	-0.37028338631084	-5.81981646079105	0.713811000754359	0.952022283125819	105.344724579169	2.0417829610758	1.10752582262205	0.147340336463792	0.248742454587088	0.592340928324343	-5.53869266132402	0.557189969024245	0.800642328006081	160.724055271681	3.06854984060204	1.03662720296182	0.0518971582440656	0.121608909523213	0.426754572897139	-5.9782442323592	0.672036822153771	0.86962543217229	210.700165787174	2.89612330818037	0.998002833205489	-0.00288418368784599	0.08039956680632	-0.0358731247245884	-5.66196165995309	0.971439078824349	0.994548113180849	4	-1	1	1	-1	1	1	1
ENSG00000164100.9	NDST3	2976.23797430792	5.52740591563253	0.941023608503884	-0.0876971769875104	0.059988695439825	-1.46189505113476	-5.41703986415679	0.154318939198883	0.745652059997036	346.460690629165	3.81531659974846	1.06805047656144	0.0949798310741848	0.191798266085555	0.495206932850047	-5.93680158850482	0.623353717895838	0.833456735314288	1256.09632239248	6.05366807849465	0.96701941024684	-0.0483832467717866	0.0678094344508162	-0.713517922154036	-6.3247457735604	0.48001244527678	0.763572398923897	1533.3997619883	5.77476221084919	1.02916635554308	0.0414761998402625	0.0485235006437301	0.854765202222107	-5.84190916685791	0.394268719965846	0.874324996917464	4	-1	1	-1	1	1	0.879030773691703	0.976603675492308
ENSG00000164104.11	HMGB2	763.661855052293	3.59223883880841	1.16906659249851	0.225357111162175	0.0951895424141492	2.36745660759346	-3.60642354922877	0.024659788448076	0.564214785038164	429.985325953835	4.15936673896537	1.18064729362327	0.23957803862197	0.178282686594228	1.34380989651143	-5.26077937912835	0.187113286289357	0.507546706406489	322.652256275333	4.06650410266004	1.19338975736473	0.255065299683914	0.110275876519318	2.3129745846022	-3.80491370447925	0.0264013286210892	0.238806722241802	415.055433784534	3.84468163087694	0.959830415465346	-0.059148564448627	0.0615612486671188	-0.960808393742337	-5.42362566087297	0.338449282275341	0.853836125232805	4	1	1	1	-1	1	0.0341518560113833	0.235951874223713
ENSG00000164105.4	SAP30	647.619772976199	3.40422952835733	1.05440171895907	0.0764246274423861	0.0899431596828819	0.849699162358105	-5.7419245372256	0.402320982362565	0.874612673866665	184.568618371953	3.00254795510223	1.17701477600847	0.235132431795501	0.128525237338614	1.82946506588444	-4.39517967625669	0.0753179818091753	0.350936296626783	206.387031305118	3.45307754372577	1.06651123457381	0.0928991630329642	0.0650156254043395	1.42887440450221	-5.17834463793719	0.161448374112143	0.485118681524072	255.988257478874	3.18468996160928	1.03437111829523	0.0487538979000578	0.0386149376466315	1.26256575489539	-5.00055160288566	0.20902706662006	0.783672197156563	4	1	1	1	1	1	0.0354785079012753	0.239269664181234
ENSG00000164106.8	SCRG1	1015.25857433555	4.02374461223519	1.17488968451686	0.232525302260966	0.111035607027467	2.09415077276469	-4.15812494665512	0.0449261994850939	0.617892844363903	886.823581634869	5.24807972467988	1.30840179497095	0.387805643739925	0.156267086259002	2.48168474260257	-3.45487683980414	0.0176950057531375	0.203967037924177	635.469419783169	5.05221885842868	1.04388070715409	0.0619568526830331	0.10635768633691	0.582532911507419	-6.27268232510752	0.563749421796366	0.81191758436959	987.346536212055	5.09618775806753	1.07581070897415	0.105424255173197	0.0623313423544319	1.69135223454242	-4.73119451522567	0.0931884966634846	0.692017549225038	4	1	1	1	1	1	0.00312011809085439	0.0861883278843755
ENSG00000164109.14	MAD2L1	347.251348140843	2.31528013262606	0.95789148172705	-0.0620658707025924	0.206786834883721	-0.300144207620823	-5.75239754609143	0.766167509796865	0.965273873470802	143.240923382895	2.55750525078989	0.894480687542959	-0.160877761058226	0.174510492978153	-0.921880159254183	-5.41341725546981	0.362505322075634	0.6712245094073	183.989021671373	3.248525404269	1.20141825008084	0.264738484326736	0.11456574780481	2.31079960109702	-3.67007415613701	0.0265341236056171	0.238893972275943	205.973587664091	2.83340677262307	1.05359043008326	0.0753141465554585	0.0543000970080189	1.38699837947502	-4.79865774408555	0.167838543191725	0.756080578492216	4	-1	-1	1	1	1	0.0872084853108442	0.349216205972773
ENSG00000164111.15	ANXA5	1231.98403395937	4.35508617002274	1.0712205714735	0.0992555712246713	0.0957014832129304	1.03713723019144	-5.72521830600389	0.308080645564423	0.836915726241697	1052.37849288643	5.43448206663912	1.42937792180867	0.515387409670312	0.204404211229166	2.52141287388883	-3.37845254200138	0.0160796607348875	0.197429705394082	759.875457152604	5.32443639793516	1.07806805421068	0.108448252648201	0.0717228355536275	1.51204636307378	-5.371465136465	0.139036850971786	0.459419873486464	969.296615782716	5.09219487855737	1.01587714197597	0.0227259361853859	0.0473042719314536	0.480420377641938	-5.97144983598126	0.631743707070175	0.940858415567414	4	1	1	1	1	1	0.0302086929320682	0.225526816798229
ENSG00000164112.13	TMEM155	2125.60302287809	5.06201377747868	1.04141617262646	0.0585467162836818	0.0921898140575697	0.635067082867975	-6.18042631140351	0.530269416760204	0.91739886475802	1061.64128911481	5.41309167717351	0.721015692074301	-0.471897436487258	0.177002091378555	-2.66605571048316	-3.05252928866463	0.0112733000078885	0.173223878169995	1147.13857768822	5.89355454178764	1.02373727377645	0.0338455176306551	0.0935830829902082	0.361662776531912	-6.48698109220993	0.719666091443331	0.891726435008739	1480.15335251091	5.71280852425297	0.966219039597206	-0.0495778131566678	0.0409531337901851	-1.21059876420372	-5.47731894464964	0.228266666018992	0.793243927130666	4	1	-1	1	-1	-1	0.0665285551615357	0.31350498258787
ENSG00000164114.19	MAP9	4674.39335677325	6.22949840907636	1.05181578286601	0.0728820502405169	0.0568969265743861	1.28094880740583	-5.76445347582609	0.210169096355069	0.791472657271435	949.527901536815	5.25794916537122	0.918964016994492	-0.12191972251335	0.169600361789676	-0.718864754926317	-6.00523290638698	0.476695865192199	0.752352579220929	3014.89027280776	7.32452588548775	1.00590584245473	0.00849526838291169	0.0415991176656502	0.204217513726896	-6.68287450567892	0.839305305317399	0.93991619036828	3603.50005505397	7.02240060247517	1.02751224379351	0.0391555851039753	0.0326043657095333	1.20093074199957	-5.64249626413874	0.231982554426558	0.794033505438027	4	1	-1	1	1	1	0.291213431256583	0.583065106733892
ENSG00000164116.16	GUCY1A1	3322.98860219086	5.72552427255837	0.898203076195674	-0.154886431771609	0.0631187646194973	-2.45388883488643	-3.72375355543844	0.020250078218582	0.546275639473042	455.631902061608	4.19093254396941	0.88262496339271	-0.180127543071357	0.196630607481798	-0.916070724584577	-5.71634072434215	0.365504297147242	0.673648843214856	1514.62903785084	6.32006459192924	0.972838764476274	-0.0397273782322547	0.0635413080364921	-0.62522128454515	-6.41007301975915	0.535672100031138	0.795162218850831	1863.55287967816	6.06070362377622	1.064601695808	0.0903137694521671	0.0371478412739765	2.43119832417921	-3.42958607693133	0.0164253013379398	0.491709020874582	4	-1	-1	-1	1	1	0.131806639771884	0.416517271404925
ENSG00000164117.13	FBXO8	309.237028531733	2.30543990765772	1.16421439173377	0.21935675705219	0.116702960476563	1.8796160453551	-4.2464978475063	0.0700486751103562	0.662366328050148	161.04404509098	2.78190555259155	1.28515034038241	0.36193713968153	0.151893314055021	2.38283786177991	-3.39295621226474	0.0223751565488048	0.223262758135808	222.177548583313	3.55838368661423	1.05175241468424	0.0727951303472333	0.0701260384518014	1.03806135287774	-5.65221392077096	0.305993706438766	0.634803023147983	273.913480530818	3.29767067429559	1.0211152544813	0.0301457140945777	0.0433638306873492	0.69518106718769	-5.52397316338569	0.488194479041478	0.911003829038221	4	1	1	1	1	1	0.0179937145043094	0.184335008618363
ENSG00000164118.13	CEP44	740.205356105018	3.54116052360305	0.949582893768345	-0.0746341490586236	0.114444555500279	-0.652142417193814	-5.87777133280974	0.51934773958194	0.913825267975053	96.2016736561254	2.01497858656342	1.25081900913882	0.322873049688919	0.174167619635013	1.85380640997181	-4.21862106952335	0.0716739214874202	0.344328831337146	538.915151068405	4.83422483024152	1.08491860597578	0.117586811186016	0.0615838925380169	1.909376077737	-4.67452642984626	0.0640094845892785	0.3348376253801	523.961175482995	4.21815521726507	1.00283206852859	0.00408003647338049	0.03766983339214	0.108310446476034	-5.93349610617614	0.913918032317919	0.985576856521483	4	-1	1	1	1	1	0.156887840003768	0.447115152430211
ENSG00000164120.14	HPGD	25.9250254457448	-1.69474088429646	1.31597541827993	0.396132540549704	0.372567645560199	1.06324997693794	-4.71650141350095	0.296276468208558	0.8326185376434	19.7586165101165	-0.437178849164869	1.27665819868523	0.352372322169021	0.339204366967898	1.0388201228623	-4.85357855624994	0.305563986353591	0.626329257002235	22.5918797735715	0.140447951817132	0.932281437867645	-0.101162552321519	0.243762611646556	-0.415004383314534	-5.448605262849	0.680540935572583	0.874409734608542	32.0087055965638	0.0243853308142341	1.08943348556358	0.123578116621887	0.167707432509065	0.736867262070853	-4.95634513110491	0.462543564028306	0.903571214024609	4	1	1	-1	1	1	0.36630844245029	0.640402494464677
ENSG00000164122.8	ASB5	22.5597068645032	-2.19388602613672	0.6025039853766	-0.730957310533907	0.548141399605465	-1.33351961931725	-4.508933452775	0.192545167060528	0.781134862290866	15.2876248957249	-0.833409142823596	1.11546492803785	0.157645153706389	0.384043039214876	0.410488246392052	-5.13474123245808	0.683792165872856	0.865466112935116	18.9973140183953	-0.0193948983740198	1.17874716642295	0.23725430282616	0.16385318402687	1.44796882791886	-4.62671070043136	0.156066662127221	0.47869752029372	19.2591030309618	-0.567341715022464	0.985287330616423	-0.0213835885857484	0.142008974557996	-0.150579135243423	-5.05397213597211	0.880543353448328	0.981569297250145	4	-1	1	1	-1	1	0.869626368677183	0.970996530045319
ENSG00000164124.10	TMEM144	3543.22245169391	5.54687256554643	0.973145434429066	-0.0392726661909188	0.10849810597835	-0.361966375696506	-6.34580346179763	0.719951588449689	0.953268377443618	687.691462580729	4.66601298424757	0.688980746594114	-0.537464427170128	0.294926155135955	-1.82236949083871	-4.64926068560822	0.0764094189734816	0.352528940526921	2250.94005214844	6.85781060235577	0.973029723521307	-0.0394442186355347	0.105919565162919	-0.372397852793901	-6.59191664916047	0.7117262374521	0.888257965167405	3423.31284806222	6.59376048774459	0.921232072183174	-0.118363456255337	0.115328994757125	-1.02631134958388	-5.7819780760255	0.306669002190783	0.835863479618073	4	-1	-1	-1	-1	-1	0.154576010469572	0.444391418681151
ENSG00000164125.15	GASK1B	2555.83178594722	5.36502604448091	1.05018909346618	0.0706491180288736	0.112323802826617	0.628977262619282	-6.22207762388428	0.534194049496497	0.918568896593566	930.812526702289	5.31116436697713	0.890976669661896	-0.166540439799826	0.137112520833752	-1.21462605156063	-5.56607476040495	0.232128862391058	0.55785846288901	1828.20959683956	6.59603195871835	0.880692614784399	-0.183289526941922	0.0674578235642787	-2.71709814010335	-3.24708978670112	0.00996626928183919	0.163113757606776	1918.48746259783	6.09577543701892	1.0534734587419	0.0751539672887862	0.0547751758786992	1.37204428982969	-5.32798619212632	0.172435287617199	0.758589043148054	4	1	-1	-1	1	-1	0.249759801523749	0.545142538121667
ENSG00000164128.7	NPY1R	747.452092463717	3.57650095465168	1.19130818711229	0.25254668146635	0.0925401192685005	2.72905074537022	-2.84756703137664	0.0105885206079637	0.485589555081214	205.448600161475	3.0911717984969	0.797248148579017	-0.326899252725251	0.139797540614996	-2.33837627820317	-3.50616958274219	0.0248246609500301	0.232253313335696	655.391336640688	5.1120048323267	1.03796305591328	0.0537550949489546	0.064900454560792	0.828269929890899	-6.11239697784113	0.412840973162543	0.719342984459475	634.559143342317	4.5224971205064	0.944613916068655	-0.0822033054338705	0.056098885311091	-1.46532867770937	-4.99078890974197	0.145268839099321	0.731934741339814	4	1	-1	1	-1	-1	0.0850608375468248	0.346343742507311
ENSG00000164129.12	NPY5R	251.105879268055	1.96151080287304	1.05614787835726	0.0788118502609137	0.125546226341466	0.627751646206853	-5.56952661488539	0.534985767843448	0.918805426294007	51.5702798951755	1.03664472265169	0.724358220104916	-0.46522475868448	0.244007129991479	-1.90660313369009	-4.02895189098347	0.0642838012616784	0.330091357237455	114.853769062601	2.59113623521272	0.961272616120744	-0.0569824587373066	0.104512243613225	-0.545222806125809	-5.82693440792686	0.588879753181323	0.826032701108431	118.560331112781	2.08019997202375	0.978972416820813	-0.0306598833489255	0.0565951341738748	-0.541740624816445	-5.36595543336487	0.588933392656028	0.935552050573264	4	1	-1	-1	-1	-1	0.304300251604088	0.593067524613685
ENSG00000164134.13	NAA15	3388.02207739536	5.78574059842289	1.03440701108048	0.0488039586992848	0.0731655151398275	0.667034990541856	-6.26145427080379	0.509922754500938	0.911952374115369	420.326612799291	4.16179550884976	0.999535643957115	-0.000670079750110277	0.107261907341843	-0.00624713625476318	-6.13527780549197	0.995048772716438	0.99836125339626	1258.73244242946	6.0578438953926	1.07832560586578	0.108792872931808	0.0573702898839923	1.89632775347304	-4.85075597935769	0.0657641646335355	0.337935870697172	1413.40018648112	5.66302094333697	1.00700885786929	0.0100763736603856	0.0396567174420365	0.254089957776095	-6.14725556306677	0.799831365464135	0.971672163879687	4	1	-1	1	1	1	0.323394476216428	0.608457695679746
ENSG00000164136.17	IL15	21.4897923472606	-2.0071492655296	1.31802879762328	0.398381892147494	0.448612409994353	0.888031367996505	-4.77071191236514	0.381691914113641	0.865506651089244	NA	NA	NA	NA	NA	NA	NA	NA	NA	19.3785716541096	-0.0657600984406508	1.23324607752788	0.302460698692569	0.237910719675014	1.27132017887101	-4.81655917458434	0.211567377943967	0.547105770516684	17.7392808025301	-0.863717669662198	0.827150268765306	-0.273778646616612	0.196442775556901	-1.39368142116944	-4.46681520945904	0.165814590709704	0.755114220666351	3	1	NA	1	-1	-1	0.462346620852652	0.708620599464823
ENSG00000164142.16	FAM160A1	472.650422954018	2.91141911612281	0.919063500695555	-0.121763550050282	0.138290896801091	-0.88048854166749	-5.56872987309153	0.385696425434511	0.86757059501329	84.2145317496386	1.50474208306073	0.62621962137882	-0.675259381648034	0.375333697801121	-1.79909074406059	-4.24329159528622	0.0800848027279944	0.36111427631158	204.266974657901	3.374606443564	0.717414760063247	-0.479120667335173	0.137928109265727	-3.47369850776477	-1.06470791190104	0.00132787450331383	0.0856200056644308	208.688121402974	2.88611306484639	0.95601964372189	-0.064887832738872	0.0859800638506994	-0.754684630748203	-5.41526334134857	0.45181630528173	0.900703420075209	4	-1	-1	-1	-1	-1	0.00292642636933197	0.0839901895549069
ENSG00000164144.16	ARFIP1	632.924204449314	3.31969250698763	0.977539716573699	-0.0327727758536652	0.0848784375798002	-0.386114268689892	-5.96894162042384	0.702176791101448	0.949597008824122	230.523864948732	3.29588718396173	1.33536737270798	0.417236696124241	0.157205294441154	2.65408806750096	-2.89425679611902	0.0116139054162968	0.175817464603321	420.304295022497	4.47634478420146	1.04976336224272	0.0700641520868336	0.0611356180299735	1.14604471737707	-5.70521311193459	0.259151908820023	0.593162339184142	487.244245765448	4.12217832826254	1.00829813894025	0.0119222856371492	0.040725525823331	0.29274724871248	-5.87333714327266	0.7701865761475	0.966140302201988	4	-1	1	1	1	1	0.0934128779117922	0.360416974519332
ENSG00000164151.12	ICE1	6080.00032009521	6.65524267056116	0.911136649652492	-0.134260653382843	0.0518254946433613	-2.5906294634863	-3.55504057766458	0.0147290767429386	0.520486227301411	640.570657999849	4.75043008033389	1.00010275550612	0.000148237243130562	0.114507413169543	0.00129456459653907	-6.20676414803756	0.998973973952496	0.999709828874633	2304.10229872674	6.93662896897597	1.0648446514856	0.0906429732878881	0.0366441057724692	2.47360309051363	-3.8092586042968	0.0181014289969761	0.204045754501725	2622.77235859984	6.56404199046318	0.972868570250333	-0.0396831777076838	0.0270293535636682	-1.46815119400504	-5.25294399638653	0.144501759333796	0.73098266527189	4	-1	1	1	-1	-1	0.0458566280370531	0.267956924170392
ENSG00000164161.10	HHIP	2106.26654561436	4.76130330508811	0.899877328722655	-0.152199748229167	0.179920186339158	-0.845929249663313	-5.92568360101848	0.404387159281448	0.876150950770734	234.189616320715	2.97155097798263	0.607766642708778	-0.71841060021678	0.394779611015373	-1.8197763515928	-4.44186309293564	0.0768116285968148	0.353488275683578	785.039173489811	5.32101658990898	1.05677906229051	0.0796737882105412	0.148081857907004	0.538038820802592	-6.34349530040489	0.593779725727941	0.828383342382459	1373.75445862758	5.29418736308534	0.941643196757477	-0.0867475910803016	0.131614811475768	-0.659102042601588	-5.90861284097534	0.511007223401525	0.915117491368268	4	-1	-1	1	-1	-1	0.235753515707062	0.532688619263929
ENSG00000164162.14	ANAPC10	464.128111159916	2.96228057371744	0.990906584729335	-0.0131790375765826	0.0879204514082751	-0.14989729198936	-5.95201378013277	0.8818635993332	0.983920629770037	126.550200697363	2.43078427603718	0.968722548553673	-0.0458445718083472	0.141080818172515	-0.324952551326205	-5.76028696509085	0.747029391010217	0.89715756467669	250.760552628595	3.73651744909129	0.98254242393587	-0.0254083938972546	0.0669978415054144	-0.379241977447904	-6.14256990110512	0.706681070250745	0.885983989484652	301.756514215415	3.4394320169858	1.03833922516261	0.0542778488094289	0.0343159598517224	1.5817085998457	-4.64536427418646	0.116169370153846	0.712829838678924	4	-1	-1	-1	1	1	0.414892889582159	0.675644736004563
ENSG00000164163.11	ABCE1	2158.2491635156	5.11868859378005	0.962235086988036	-0.0555386880044067	0.0638722103450033	-0.869528198639386	-6.01289539951591	0.391563207933697	0.870439056080706	672.758528499193	4.82414061780212	0.900086357949363	-0.151864668769108	0.110378370333836	-1.37585532663508	-5.31198393211663	0.177057605954095	0.494026961659847	1363.29617186362	6.17116643737137	1.06233106503722	0.0872334379461818	0.0511946357535099	1.70395660916878	-5.18138424394986	0.0967947141018118	0.397489822743654	1620.76083844939	5.84761953697056	1.01391077445926	0.0199306987821008	0.0247207449373752	0.806233745487487	-5.88652553068711	0.421594607583262	0.888261675623737	4	-1	-1	1	1	1	0.427000598580999	0.684446304117646
ENSG00000164164.16	OTUD4	2144.77278719751	5.17316478975967	0.994619635565599	-0.00778318209226487	0.0937176126571807	-0.0830492996096238	-6.39644571985473	0.934372103535693	0.99109588382359	536.664570262	4.50630331447958	1.1239119810133	0.168529055551834	0.104028341717072	1.62003020302089	-4.93172254719708	0.113635928400683	0.416725895600257	1393.45592446699	6.21179977493514	1.03182647839151	0.0452003740435912	0.0502378613222746	0.899727274487899	-6.19327545252034	0.374097607460186	0.689707660426452	1590.0448948342	5.8361599207535	0.992107642742418	-0.0114314347332215	0.0430666072279889	-0.265436157362129	-6.16846956137134	0.791097977300893	0.970395099011723	4	-1	1	1	-1	1	0.564685084165036	0.777012243019916
ENSG00000164167.12	LSM 6.00	367.024551101769	2.58242539822578	0.973858468591135	-0.0382159750420275	0.0907823874815842	-0.420962436681674	-5.84217071566938	0.676827078359459	0.945363541834984	162.713925211632	2.78088766537972	1.08384053386328	0.116152507680421	0.146662018358583	0.791974016043014	-5.57173303681483	0.433374975071219	0.722943059914797	189.897385535545	3.30855056530018	1.19800607956354	0.260635229440479	0.0958877721257412	2.7181279078911	-2.83612270141965	0.00994055269917453	0.162970735028824	240.793818726699	3.09336708788977	1.08585620365454	0.118833064458916	0.0511800969958657	2.32186086846445	-3.33481798620244	0.0218105014479488	0.5201348439906	4	-1	1	1	1	1	0.00404568749754734	0.0978462422692015
ENSG00000164168.7	TMEM184C	1897.09730656515	4.89771897693544	0.961260363884955	-0.057000847227903	0.0930002000568637	-0.612911017320937	-6.15696867943436	0.544621587301479	0.92022293014647	485.873956332771	4.35834421665063	0.956549156484232	-0.0640889851828996	0.117774251674822	-0.544168052621985	-6.01624107201989	0.589558461185789	0.817985501660416	771.981100800527	5.34536513171348	0.999852270408675	-0.000213144493058676	0.0591883012526529	-0.0036011253667991	-6.48586086575413	0.997146115333541	0.999175902822346	1004.02421173632	5.16064184461174	0.976490478888721	-0.0343221174696023	0.036703219569998	-0.935125525000479	-5.67976170451993	0.351474033605371	0.858152354915864	4	-1	-1	-1	-1	-1	0.476867947218439	0.717947350436327
ENSG00000164169.13	PRMT9	575.919871962407	3.23351152026522	1.14905009410936	0.200441695240578	0.116718766228731	1.71730478068777	-4.6623141803595	0.0963833499596678	0.694445599918558	114.096979007505	2.27644682917926	0.934982444101429	-0.096988818705902	0.125859012156368	-0.770614809731723	-5.49495954249941	0.445780585026017	0.733441615460592	437.403456575984	4.53954410517448	1.0143972092464	0.0206226815324702	0.0534992569574266	0.385476036590213	-6.2887212042892	0.702097253461641	0.884023902204401	496.16305665611	4.14661808486736	0.922966846472883	-0.115649268563657	0.0478940550416836	-2.41468943197656	-3.25657595895545	0.017154029672238	0.497325316222482	4	1	-1	1	-1	-1	0.0745914048965658	0.32838799962261
ENSG00000164171.11	ITGA2	209.007770768676	1.56055113258053	0.849292777527648	-0.235666113696066	0.248470739900871	-0.948466261218873	-5.19675535628835	0.350581111061316	0.85278773478211	60.6770763663935	1.27023215712143	1.11583549916793	0.158124355099496	0.238911397465626	0.661853543936708	-5.37502062933657	0.51212631084354	0.775711044680464	154.958364545536	2.9912368229039	1.04197857931612	0.0593256194282713	0.142037923975638	0.417674503877196	-5.97882354043271	0.678604688685891	0.873356091264446	240.706328458151	2.77622143311131	0.957079092514821	-0.0632899416871087	0.13524949443425	-0.467949562043477	-5.55732675295304	0.640611742203133	0.942515839740515	4	-1	1	1	-1	-1	0.883641663307236	0.979236333764272
ENSG00000164172.19	MOCS2	2660.327188476	5.41901320367873	0.895226293925211	-0.159675684178042	0.0644627882537944	-2.47702106135074	-3.6458331506654	0.0191991968140736	0.542998987010334	1633.40864399164	6.1379868523505	0.894095579708779	-0.161499029696682	0.0643653637325396	-2.50909837731619	-3.42900019918742	0.0165653440272831	0.199417324740231	1129.86279879665	5.89267029363252	1.06463898679263	0.0903643034467843	0.0601267448555269	1.5028969830965	-5.45290859010159	0.141373279675262	0.462601708403899	1558.97635980642	5.78937237014584	1.0028099425387	0.004048205213653	0.0217103046947753	0.186464689029778	-6.17092924261717	0.852373822751578	0.978263067048199	4	-1	-1	1	1	-1	0.0383315304693093	0.247839882868404
ENSG00000164176.13	EDIL3	5387.26953824754	6.41510595381512	1.04427628123892	0.0625034521776896	0.068736797126554	0.909315749213802	-6.15851184114147	0.370537226188066	0.861668013138571	2308.87625588495	6.5634833698022	0.752843383639988	-0.409578327130647	0.14617135296515	-2.80204238944341	-2.78869100317471	0.00800068756300481	0.155696748548357	4244.21339743118	7.79907765186406	1.07518488842255	0.104584766489116	0.0619392501223845	1.68850553215399	-5.3497228851361	0.0997462272316733	0.402606412772239	6218.52147589773	7.68845327990855	0.97439931555767	-0.0374149750276633	0.0579393190095871	-0.645761387383105	-6.20508764886601	0.519583040925334	0.917371015767885	4	1	-1	1	-1	-1	0.130845593371396	0.415444432271242
ENSG00000164180.13	TMEM161B	596.293564373226	3.32534976006149	1.14526843437361	0.195685784829599	0.117429355586821	1.66641283052021	-4.74741819478905	0.106192955282236	0.700179296340606	150.569102276509	2.66233189852405	0.854259784994713	-0.227253226997234	0.141943596584034	-1.60101077094164	-4.68210962775919	0.11779624435683	0.422884466518914	703.448508803735	5.21869767555063	1.11161940747211	0.152662927505874	0.0530693708576945	2.87666737024713	-2.73353044415252	0.00664034978223741	0.139344935152411	785.434010733926	4.7917870758065	1.02275133050601	0.0324554140415817	0.0405053444701418	0.801262511555876	-5.73367910304499	0.424455789040357	0.88889684483112	4	1	-1	1	1	1	0.0213991833900947	0.197013645338581
ENSG00000164181.14	ELOVL7	540.327573936308	3.12169532321155	1.08197093955557	0.113661750623049	0.0951539756222869	1.19450343382634	-5.30927631522248	0.241776601833362	0.803594516775244	278.113245036727	3.45234710782904	1.51627051122221	0.600527161413991	0.245311535541624	2.44801843536663	-3.34588119325062	0.0191782249746698	0.210854051290075	534.889441424606	4.81133275052485	1.04047399636536	0.0572409095388625	0.0852882042970913	0.671146848624818	-6.19328811279826	0.506305259737211	0.777491042904411	516.217806683112	4.18147501207985	0.937877214349594	-0.0925290355198893	0.0603790267167512	-1.53246980866319	-4.83902716086378	0.127859834630189	0.720542283277345	4	1	1	1	-1	1	0.241153537958886	0.537125918642041
ENSG00000164182.11	NDUFAF2	291.806422054564	2.20632279207868	1.01635882926507	0.0234098408953656	0.104507958185506	0.224000557486848	-5.80355679427549	0.824297645846989	0.972837156430534	301.789702606566	3.71112313941554	0.915316661970804	-0.127657151905203	0.103180069999874	-1.23722683949875	-5.33148014046207	0.223721818969683	0.547541544886283	152.597906276797	3.01504842053269	0.945163315526471	-0.0813644595822681	0.0693130775744321	-1.17386880556407	-5.40377172909286	0.247965805021344	0.582787305448847	226.465677592699	2.99624846962539	1.01512401538663	0.0216559889414307	0.0380890390232696	0.568562229364738	-5.52759665107221	0.570643539783654	0.930400160860889	4	1	-1	-1	1	-1	0.774211436154206	0.909964175110244
ENSG00000164187.7	LMBRD2	6390.22322920069	6.67394441757025	0.952211867417471	-0.0706454855713059	0.079451083656617	-0.889169565976364	-6.23895358063399	0.381089977692861	0.865419399591204	1256.22187320341	5.6933219831749	0.97444686695886	-0.0373445721694874	0.143511244936085	-0.260220529660372	-6.25726435589709	0.796122269932691	0.921788427370639	4820.58317520556	7.99337196365149	1.05941556753525	0.0832686135222275	0.0427836945175732	1.94626982221054	-4.93049876867906	0.0592644000850637	0.323957637229531	5724.55147098887	7.67735190022276	1.02188161523309	0.0312280700437116	0.0233509734918176	1.33733482480523	-5.53921151112264	0.183470945757148	0.766939910822628	4	-1	-1	1	1	1	0.151757162068533	0.441472368703264
ENSG00000164188.8	RANBP3L	1537.43893848355	4.63165398534766	1.05485673900236	0.0770470785864595	0.0919267751941568	0.838135335692238	-5.954994299557	0.40867988668166	0.877242166612537	415.132232877115	3.99432229106495	1.52215765336336	0.606117789818167	0.27096749490193	2.23686531123424	-3.83132579773187	0.031344253826236	0.252196924574501	1257.38341875297	6.03571495093708	1.04953980623719	0.0697568852312408	0.117838921592515	0.591968122998094	-6.40402603580776	0.557480511643346	0.807797634729334	1349.93813130478	5.54201359034384	1.069382710058	0.0967782563252958	0.0540537110751974	1.79040910235861	-4.63788090169195	0.075737949268728	0.672722407333235	4	1	1	1	1	1	0.01661907775154	0.177389215728134
ENSG00000164190.18	NIPBL	9469.42497702948	7.26127904028219	1.01596355829418	0.0228486548550108	0.0476807850523781	0.479200475200045	-6.58405795965176	0.635321637924044	0.937480375845711	498.277090614907	4.42874945995502	1.03861693262195	0.0546636510569127	0.107005615064018	0.510848435609752	-6.06041949769152	0.612462325154815	0.828870211975192	2196.69413970829	6.86642666017964	1.0143526510489	0.0205593086230355	0.0533427070221909	0.385419296671291	-6.58730714116898	0.702138923014433	0.884023902204401	2678.23585482747	6.59252494501283	0.998801660001022	-0.0017298758706842	0.0343111776666814	-0.050417268899634	-6.2974224943371	0.959868000615954	0.994154472598236	4	1	1	1	-1	1	1	1
ENSG00000164197.12	RNF180	2366.88990369438	5.18647801895493	0.950950517613558	-0.0725578219937677	0.0472783125902915	-1.53469567796435	-5.25485743028581	0.135491989858946	0.732581510586939	232.399176921797	3.30403347927573	1.0783731785078	0.108856519107377	0.114834130763182	0.947945688132281	-5.54646308337284	0.349247715737119	0.661423838137987	944.251870285914	5.64734832137258	1.08958402966135	0.12377746263184	0.0403661939953123	3.06636445948346	-2.32706022087286	0.00404034921817507	0.119271611901689	993.150359635742	5.16756358839611	1.02154102528625	0.0307471441480207	0.0349403894592552	0.879988592682277	-5.7338291687474	0.380504904577656	0.868276936932308	4	-1	1	1	1	1	0.0310523259587787	0.228353328620393
ENSG00000164199.18	ADGRV1	14328.9347436622	7.86198962520255	0.927464932526328	-0.108635360460431	0.110088453739487	-0.986800675005444	-6.28991145574287	0.331748012240521	0.84786143746366	579.617039011541	4.52783756592086	1.45868961617637	0.544672935455513	0.242345679754083	2.24750420972312	-3.87929937115139	0.0305955746909939	0.249879816542002	7079.02106499922	8.54079298115535	0.839664642058532	-0.252114857286124	0.0922871538796791	-2.73185212337161	-3.36051670788211	0.00960363829878245	0.159978689588199	7198.48534654343	7.98881450835224	1.08112362198358	0.112531498674356	0.0565232692923853	1.99088800211201	-4.52471885337718	0.0486102291147736	0.612954187346073	4	-1	1	-1	1	1	0.0381620086594762	0.247456046058447
ENSG00000164209.17	SLC25A46	6417.34596033201	6.58362763717384	0.935847005826605	-0.0956554005236165	0.0454290575642496	-2.10559949187439	-4.50681654827147	0.0438438851718477	0.612742539601765	1364.73304459786	5.80014322656878	0.84702297378755	-0.239526994609841	0.150974829930492	-1.58653594589322	-5.08664753959874	0.12104512014642	0.42725934023862	3375.90787801884	7.46955725480509	1.08773885174796	0.12133223075079	0.0557496814756514	2.17637531801471	-4.45795353837308	0.0360000259923558	0.266650717098932	3497.96868500977	6.96584040625066	1.00751126313226	0.0107959669658833	0.0214969282734122	0.502209749624367	-6.21171615508599	0.616377730801361	0.938542758501662	4	-1	-1	1	1	-1	0.261986980387347	0.557030545425952
ENSG00000164211.13	STARD4	1422.51608695129	4.49691543583619	1.08561286664201	0.118509724736958	0.0886340370920531	1.33706788751907	-5.42065250536551	0.191398019936445	0.780539079562707	603.811838894162	4.65275233495337	1.02831203537931	0.0402781084874038	0.141883395733939	0.283881762760554	-6.15639732226243	0.778068106816038	0.912557474833908	1494.17038926157	6.27317067887977	1.04013728757947	0.0567739620570175	0.099002851107843	0.573457849160062	-6.43072136072351	0.569812224456107	0.81569272128166	1748.8493732578	5.95006043492011	0.939585267112916	-0.0899040031100224	0.0540712637803287	-1.66269468890664	-4.89271863305432	0.0988059307159762	0.692359636076037	4	1	1	1	-1	-1	0.437427269469553	0.691638207993004
ENSG00000164219.10	PGGT1B	1259.76701853665	4.36810919583645	1.04649873290793	0.0655705647913748	0.102491609210117	0.639765199285232	-6.05883817001332	0.527252231476715	0.91688265288617	229.986582524536	3.23721549827419	1.09762209480954	0.134381427941985	0.249913269262551	0.537712256490104	-5.84692434268475	0.593963978500682	0.81919424037609	809.701911374803	5.41118469639573	0.951847204824737	-0.0711980912422508	0.0812080997128108	-0.876736329184404	-6.11584670893563	0.386300078165471	0.698783463735108	934.888268628197	5.05212459319227	1.02157788135553	0.0307991940489922	0.0515826147434082	0.59708477753986	-5.90927669604054	0.551499249304511	0.927373112715512	4	1	1	-1	1	1	0.742895843951496	0.891067120538146
ENSG00000164221.13	CCDC112	566.064323257651	3.13733393202678	1.0077112275746	0.0110822755115557	0.095683980220771	0.115821640006881	-6.03023786172942	0.908577036212506	0.986572124253787	171.470042658174	2.85911465767872	0.958600581233264	-0.0609982801734522	0.121838563239707	-0.500648387107483	-5.76622510127514	0.619554856789777	0.832243605084552	258.742614340371	3.76581550090296	1.00523398949385	0.00753135831010753	0.080495215915775	0.0935628064901131	-6.20598841352815	0.925962453740062	0.973736131675108	299.283703466599	3.4230942760197	1.02647808137095	0.0377028215672619	0.0451723103071097	0.834644526944371	-5.454202356558	0.405463740005368	0.880535810399365	4	1	-1	1	1	1	0.824946027017806	0.942406937475352
ENSG00000164236.12	ANKRD33B	5109.09261474394	6.34966791857877	0.887878847644678	-0.17156526271127	0.07598468617789	-2.257892627333	-4.18900170423221	0.0314999761245358	0.573878528534919	1037.07467225283	5.44247441602628	0.876368348300302	-0.190390715277159	0.137834148232082	-1.38130294792103	-5.36201343779045	0.175390598888955	0.492428082371322	1407.88518202503	6.21009105203049	0.834338307850444	-0.261295607989232	0.095992270079822	-2.72204842923241	-3.20433105276851	0.00984320670612581	0.161980871124696	2088.61726645534	6.19763144715607	0.917376610393137	-0.1244139702231	0.0554425384353569	-2.24401648507058	-3.85669078165839	0.0265389666385524	0.540906648724775	4	-1	-1	-1	-1	-1	0.000216237019864908	0.0289728775016328
ENSG00000164237.9	CMBL	911.755335964023	3.85199437665291	1.09799416811635	0.134870391636406	0.112548944952238	1.19832657421748	-5.46407884345648	0.240308062718847	0.802861438955084	653.506711640757	4.8119928027887	1.06561922045591	0.0916920094872257	0.106587993459999	0.86024707390365	-5.85773844553407	0.395138879564253	0.69475385714935	311.412349998305	4.03651297809748	1.0568588514609	0.0797827107840353	0.0832303081283651	0.958577621279348	-5.82664152841717	0.344008264566746	0.667047128975493	450.992850974966	4.0263350961854	1.06618465371915	0.0924573217130289	0.0601546863235778	1.53699283237373	-4.80198341328897	0.126748760485903	0.720542283277345	4	1	1	1	1	1	0.0692965789210916	0.319505079870635
ENSG00000164241.13	C5orf63	108.29991219226	0.508266638597222	0.946298556027927	-0.0796326709980405	0.298668243557967	-0.266625838922125	-5.38150356777476	0.791608162734977	0.967829562053742	24.1543836064824	-0.0657825044688546	1.12672873470681	0.172140221632996	0.301800345897875	0.570377814249576	-5.20157204417302	0.571835548495184	0.808567147218629	72.5548429058107	1.91416970126191	0.841141477836612	-0.249579616396268	0.133554082854753	-1.86875317520392	-4.27902766266863	0.069608382196411	0.34515208297666	73.3602894890597	1.3449484515558	1.12163968013926	0.165609293447912	0.120176767249014	1.37804749818872	-4.61137526421456	0.170578640860406	0.756964425928797	4	-1	1	-1	1	1	0.454622803994242	0.703329095112192
ENSG00000164244.20	PRRC1	930.675871548471	3.87869706912719	0.970332804359724	-0.0434484477405299	0.117229809279177	-0.370626276777944	-6.07207368279493	0.713558253482914	0.951838885803535	199.285147374038	3.0858050100315	1.15739507803939	0.210881414001126	0.133745885365937	1.5767319751493	-4.79958223219678	0.123286781351892	0.430431778195884	424.986782292112	4.50068364354976	1.05452965105637	0.076599661116023	0.0616437262150519	1.24261893008861	-5.60681149025885	0.221844253930261	0.558699460442498	522.838725695786	4.23646321690692	1.02915570193682	0.0414612654378784	0.0381187780109779	1.08768611170951	-5.39007658308329	0.278765463918654	0.823146273543528	4	-1	1	1	1	1	0.134088883629717	0.418920936295671
ENSG00000164251.5	F2RL1	31.2544670326172	-1.59708984357381	0.788487682263978	-0.342839877443523	0.462590702925382	-0.741130064386151	-4.86100699389083	0.464461052265843	0.89647238455015	NA	NA	NA	NA	NA	NA	NA	NA	NA	14.5339671471486	-0.47182006516515	0.922412917958638	-0.116515377491383	0.241201221065825	-0.48306296699711	-5.33611654195285	0.631903844410512	0.849887207859956	19.4043905020391	-0.681273728568904	1.09022507283751	0.124626004677874	0.169528497547045	0.735133068959629	-4.87872764359594	0.46359528753791	0.90420672878852	3	-1	NA	-1	1	1	0.9193768771294	1
ENSG00000164252.13	AGGF1	4613.34115565825	6.18651104029154	0.983030263437796	-0.0246922630218608	0.0503180120371046	-0.49072413678928	-6.43207782115489	0.627244305158915	0.935612048835522	830.066227382117	5.12516829812606	0.958320390321858	-0.061420029475865	0.102962396192647	-0.596528749786919	-6.0730400977445	0.55441913884172	0.799394419272728	1457.90140835606	6.26121558214935	1.01495495102444	0.0214156945277405	0.0629760660466344	0.340060849654882	-6.54112213149481	0.735738240534044	0.89802249570644	1650.97644848685	5.88698371114612	1.02008385649473	0.0286877545265432	0.0199675654617858	1.43671769006824	-5.21424724488781	0.153223565368154	0.742242664059489	4	-1	-1	1	1	1	0.461587880327697	0.70834539840165
ENSG00000164253.14	WDR41	1520.85382266148	4.62657916147315	0.989981186701199	-0.0145269859686296	0.0879797357922041	-0.165117408433009	-6.28982609271812	0.869975426166105	0.98172293799845	618.563974357327	4.68866441448257	1.03308555015677	0.0469597292043657	0.127298180405755	0.368895525880139	-6.13256152803266	0.714287649343395	0.881425822644732	1097.44434189363	5.86259706103154	1.02604757342221	0.0370976240727837	0.0423676144227672	0.87561276645419	-6.17410517914455	0.386902827289953	0.699149141407427	1285.80323925428	5.52036589922152	0.994779641521074	-0.00755111223918546	0.0313332126631195	-0.240993871913857	-6.12396873448206	0.809943181724345	0.973171078200952	4	-1	1	1	-1	1	1	1
ENSG00000164258.12	NDUFS4	2964.41530683701	5.50882936324027	0.996468396611737	-0.00510404473976905	0.0545955917111974	-0.0934882209312556	-6.43841037941349	0.926146399441681	0.989245823949634	655.615832801729	4.8257527397265	0.888324948575589	-0.170840585041215	0.0721018752535253	-2.36943331141532	-3.65023040588727	0.0230895926966026	0.226879031693244	517.584425833323	4.75909331221672	1.10000981505792	0.137516396542852	0.0702996914381531	1.95614509437547	-4.57649280120408	0.0580470260759745	0.32212453797914	802.352776547967	4.81038998456608	1.01702788535118	0.0243592362321192	0.028020118939684	0.869348066814236	-5.67388312638394	0.386274393912831	0.870445093890646	4	-1	-1	1	1	1	0.269089376712305	0.563408426821071
ENSG00000164270.17	HTR4	123.721758621635	1.01239352271937	0.906567139447862	-0.141514226421903	0.151453634805166	-0.934373259538805	-5.14592331978726	0.357680724375767	0.855449130110983	34.7136789997049	0.473206342422001	1.08052997966184	0.111739100804038	0.241508540596053	0.462671425732031	-5.30637070533449	0.646283035994369	0.84595353676463	123.173882938885	2.70669189131004	0.966999704235948	-0.0484126464441879	0.0873332262461078	-0.554343959626082	-5.85616009385245	0.582686640361805	0.823424425893083	144.14409495539	2.3767670644055	1.03216813312844	0.0456779950571541	0.0607913298140808	0.751389962957743	-5.31285277343477	0.453789127367655	0.901345643008184	4	-1	1	-1	1	1	0.93702881264728	1
ENSG00000164284.15	GRPEL2	1157.80656775087	4.20518682921679	1.04826937976661	0.0680095020991503	0.0687706554072862	0.988932004448291	-5.74464307785739	0.330721463239624	0.847623973139633	348.694255385271	3.82521942877038	0.866223131969554	-0.207189395661097	0.166823397888147	-1.24196844258031	-5.32212943359981	0.221987142256449	0.545635018031121	624.192567478687	5.03471702793545	1.11651333151375	0.15900047748725	0.0732508833717787	2.17062880566581	-4.22050922797796	0.0364644943991773	0.268113888730527	696.406186133582	4.63286980464835	1.02260042383895	0.0322425290939016	0.0413813034676553	0.779156923345907	-5.72190872239458	0.437316926334599	0.896025266739344	4	1	-1	1	1	1	0.128421376538345	0.412895988748625
ENSG00000164291.16	ARSK	346.837980659054	2.42921637107625	1.00415277442248	0.00597878137453091	0.110872895143534	0.0539246437715087	-5.82773146292696	0.957357948825484	0.99441064544917	129.158104340326	2.42908722399763	0.977087962750889	-0.0334396476250705	0.151874695701379	-0.220179190948442	-5.77175810935964	0.82693013449857	0.934903496848059	174.881302642353	3.2067338978761	1.09545791535601	0.131534060801495	0.0795271293681622	1.65395207706508	-4.81279679708007	0.10661763048639	0.412946964471596	183.279618234693	2.72764764126498	1.00952678744119	0.0136791925869953	0.0475761399155786	0.287522119517648	-5.58642386059448	0.77417479015346	0.967007227320331	4	1	-1	1	1	1	0.547278432872296	0.764417398281146
ENSG00000164292.13	RHOBTB3	6454.11666674184	6.6762003539135	1.06291330998355	0.0880239370789269	0.0535751534933911	1.64299925131872	-5.2971816473517	0.110978166147323	0.704432061380148	1458.07425769572	5.9104866969273	1.40875845222334	0.494424266258445	0.199396014021533	2.4796095783793	-3.4868077788908	0.017783315962536	0.204548691141597	2811.62058321026	7.20854377836405	1.01850412070525	0.0264518172296741	0.0875028012823722	0.302296804696731	-6.65084627240506	0.764122620805115	0.908784922384005	2998.3633350568	6.7251055998117	1.04195534840772	0.0592934541893457	0.0418591984225839	1.41649760205049	-5.33855988210506	0.159044576206025	0.749119138440201	4	1	1	1	1	1	0.0115753352170488	0.156150872835215
ENSG00000164296.7	TIGD6	164.701244763865	1.42046135991572	1.28963350601932	0.366961132182581	0.147744497971037	2.48375497715331	-3.1240156941144	0.0189028290764713	0.541802338404358	65.0206349931867	1.45540840202112	1.1205033478192	0.164146959312338	0.193979075469687	0.846209617789363	-5.32293977915828	0.402822569036081	0.700177750574561	78.8773859566294	2.04707637433483	0.875895520619643	-0.191169303683549	0.114761014989419	-1.66580352832515	-4.60758516809766	0.104218045563126	0.408405396758704	106.038594788844	1.88936653290481	1.07935291720932	0.11016666154481	0.0794613637027859	1.38641795724615	-4.66120476217037	0.168015205503264	0.756080578492216	4	1	1	-1	1	1	0.0386784763001912	0.248959758311494
ENSG00000164300.17	SERINC5	2187.10104685199	5.05712146188901	1.01531164383289	0.0219226219947747	0.0814472213705634	0.269163534689938	-6.31470949383708	0.78967345187471	0.967829562053742	549.135028207801	4.5215683945996	1.11827628269883	0.16127666621076	0.155151515903304	1.03947850764973	-5.67811587173323	0.305261872840077	0.62594280974	998.639112670161	5.71785762653676	1.08277424146694	0.114732472246301	0.0766877664945206	1.4960987585223	-5.44605376389666	0.14312956269655	0.464234050455882	1371.78560014037	5.54972744666137	0.929939861016873	-0.104790674385087	0.05567352700305	-1.88223523865025	-4.47475866075611	0.0620609884832942	0.649520311755937	4	1	1	1	-1	-1	0.322853751840078	0.608138571182369
ENSG00000164303.11	ENPP6	263.548488163269	2.01751246935933	0.930358828333834	-0.10414084101784	0.135639391966762	-0.767777262252544	-5.45141723379181	0.448708590792906	0.892355304119937	194.504099481401	2.65448849052239	0.819463114565229	-0.287249082269697	0.37427132439445	-0.767488887198211	-5.57048504104236	0.447613654422088	0.73388758649994	161.652811585859	3.07564346130093	0.957107425789341	-0.0632472329183914	0.101986835811232	-0.620150948064082	-5.8844531872396	0.538968269521137	0.797403887042755	254.573703911864	3.08882110506711	0.983729240475479	-0.0236668089727916	0.0807388324105189	-0.293127956724182	-5.66344909358864	0.769896229721165	0.966140302201988	4	-1	-1	-1	-1	-1	0.568623188265076	0.77949586233896
ENSG00000164305.19	CASP3	491.554792282176	2.96910962913158	0.979282549277753	-0.0302029187869732	0.137544816646213	-0.219586019476545	-5.93083647443094	0.827702661955393	0.973457683356148	230.21654246174	3.30557739055235	1.02954694075761	0.0420096091390601	0.116564258147833	0.360398717467761	-5.93491105337318	0.720578304088255	0.88492072431891	301.592119713941	3.99882865249633	0.945516430514751	-0.0808255663620428	0.05948599964637	-1.35873258989563	-5.37295943482745	0.182476548877506	0.510940461244894	351.318188126702	3.65512657447352	1.04649726366968	0.0655685393094927	0.0416551566154081	1.5740797691597	-4.69149092359562	0.117922910952332	0.712829838678924	4	-1	1	-1	1	1	0.378235407581017	0.648360583868742
ENSG00000164306.11	PRIMPOL	343.376415525966	2.46159750375881	0.914487490645079	-0.128964659530914	0.111476353367754	-1.15687906569268	-5.231586068165	0.256584054932674	0.813005615749594	63.9441369110386	1.35917757882484	1.23847904907116	0.308569463209392	0.282722679980473	1.09142097560303	-5.09060185212382	0.282075315450692	0.605355036363452	184.745292217087	3.27545868216016	0.875563371421436	-0.191716493239651	0.115476871478846	-1.66021551142188	-4.83693238398788	0.105343841082304	0.410304536639903	209.371253980632	2.8885241723964	1.08913887963608	0.123187928515214	0.069135662573665	1.78182900010476	-4.26577472498822	0.0771342293884062	0.673129598604433	4	-1	1	-1	1	1	0.205081198316112	0.50212603784423
ENSG00000164307.13	ERAP1	773.813626203915	3.69097371546316	0.984516847166761	-0.0225122009840174	0.156774610470034	-0.143595961849451	-6.09899480157028	0.886793830447805	0.985205360327124	255.442996067006	3.43428305711149	1.0376718676751	0.0533503071655372	0.142469623156672	0.374467946102928	-5.94371905106322	0.710172990464609	0.879353475824359	588.275263262919	4.96668935931464	0.986030159212316	-0.0202963206162031	0.0667678558654878	-0.303983411674812	-6.39001134682171	0.762847523373145	0.908608498244276	695.144117757781	4.64396495091747	1.03640297235215	0.0515850582141632	0.0541198845802921	0.95316275365724	-5.58674755520857	0.342293495390987	0.854235308634682	4	-1	1	-1	1	1	0.705081749338467	0.865493983888384
ENSG00000164308.16	ERAP2	186.982015793679	1.42221946195173	0.809879121040456	-0.304221501074399	0.342787678428384	-0.887492521520017	-5.24358381588946	0.381977097062945	0.865591954168347	88.9204270026646	1.3379118877133	1.05737962238447	0.0804934287596678	0.603251420591548	0.133432638551826	-5.63701253702832	0.894567269314549	0.961675735428448	93.1782997098959	2.07481784775584	0.961710154437858	-0.056325942848701	0.342957465352148	-0.164235943343195	-5.85127523982565	0.870441415582132	0.952449945645241	106.386085878166	1.70277417413543	1.02581580938736	0.0367717107318173	0.225360432698756	0.163168442177118	-5.41083331721602	0.870641624729039	0.980605838750944	4	-1	1	-1	1	-1	1	1
ENSG00000164309.15	CMYA5	2741.33607818914	5.50479927157926	1.01014735381544	0.0145657594252442	0.0727056566176994	0.20033873707838	-6.43330068945089	0.842587427619263	0.975480201688138	158.666181388923	2.71265113242339	0.94542326287317	-0.0809677311228331	0.215435010925506	-0.375833671486341	-5.84260383962554	0.709165877188276	0.879028929557181	682.004203147513	5.16812511245975	0.943833630854443	-0.0833955161202831	0.0799381974431351	-1.04324989539084	-5.93191771617248	0.303616939903959	0.63304585016437	728.738237874944	4.72454943659629	1.06285424396111	0.0879437643831684	0.0451571184957982	1.94750611448672	-4.25834917715859	0.0536504282043869	0.627771511682919	4	1	-1	-1	1	1	0.229256570283596	0.525621554820866
ENSG00000164318.18	EGFLAM	22.7325767257383	-2.2296692948754	0.75265235819975	-0.409944441028063	0.509746742377962	-0.804211987928903	-4.80312814948194	0.427694215126218	0.884721194978426	29.8516837521841	-0.358793477170698	1.72031260315542	0.782670745185595	0.617361557520693	1.26776721946987	-4.67120189841475	0.212724253140372	0.534693832318967	11.4381566414283	-1.08045776589037	1.81550407651314	0.860370169553536	0.442012554004957	1.94648355970425	-3.92189490826736	0.0592378198557626	0.323957637229531	13.4394395124779	-1.41430845922134	1.06674792397172	0.093219302872162	0.247824440374284	0.37615056340438	-4.9358091084087	0.707424009710146	0.955449792968475	4	-1	1	1	1	1	0.214920742052799	0.51221120286697
ENSG00000164323.14	CFAP97	1293.288135248	4.36057289521932	0.954168015241492	-0.0676847684748893	0.0817377544063669	-0.828072277816542	-5.91689384439271	0.414264424574363	0.881176554312629	367.669597850601	3.96162703127466	1.05287373980949	0.0743324393339536	0.116224046191281	0.639561620592849	-5.89706049449577	0.526359526571719	0.784361372828666	988.926900541166	5.70647809563866	1.09206766584454	0.127062250171625	0.0608518047417508	2.08806050553249	-4.46483366590068	0.0437489528593108	0.285550535064651	1102.98522812546	5.29929583059063	1.0156599643601	0.0224174790377169	0.0348190263910415	0.643828428341253	-5.92396913576381	0.52083181440425	0.91748816555397	4	-1	1	1	1	1	0.216313934466618	0.513764766593015
ENSG00000164326.5	CARTPT	910.592054703497	3.58637565828228	1.2179638880871	0.28447135881896	0.215890203555264	1.31766682384984	-5.2972616614644	0.197735309474095	0.784893937606634	1013.25901241666	5.13611886512673	1.66463355278431	0.735204621881154	0.415190434852113	1.77076483504016	-4.73651010970296	0.0847575714458395	0.368115201096493	336.617677044198	4.09786988558448	0.887863397402815	-0.17159036769188	0.148746120720509	-1.15357877476547	-5.64227915068534	0.256087649340364	0.589872554134936	421.370889138793	3.65988130644489	1.08322497470636	0.115332907014511	0.196958707481735	0.585568967674132	-5.66089907301191	0.559190102135629	0.928867130666388	4	1	1	-1	1	1	0.195305407288838	0.491954590893154
ENSG00000164327.13	RICTOR	5041.04817882657	6.32764324898131	1.07771527485561	0.107976078080595	0.0779333496817991	1.38549258464392	-5.62223614489431	0.176266325376037	0.769931496350721	486.732722399504	4.37558641768122	1.01468830767825	0.021036627877682	0.0973284359273905	0.21614061376036	-6.1499147520836	0.830053754599126	0.936405192746282	2935.95720654998	7.28480060455934	1.06134257035272	0.0858903912006744	0.0418618668460476	2.05175730734961	-4.68468940519633	0.0473377080208367	0.295460241425768	3254.29282920943	6.86583601634231	1.01100194558914	0.0157857735901828	0.0350725717571252	0.450088852893312	-6.22772105689952	0.653403220500048	0.94420351322934	4	1	1	1	1	1	0.117574265596994	0.396514457383998
ENSG00000164329.13	TENT2	1799.59219712602	4.84265111647794	0.937542826723665	-0.0930435009347941	0.0852452693087982	-1.09147993418552	-5.75170587156943	0.283877215852017	0.825092419676897	258.638952148022	3.47488535694255	1.01275597375891	0.0182865948115052	0.10280516351403	0.177876229037947	-5.99527344939778	0.859780984230335	0.949135865975119	904.205484445702	5.58069927823975	1.14819635919663	0.199369386103035	0.051337243098512	3.88352342412429	-0.188668364340515	0.000411237867387104	0.0563924612721258	1083.5272873424	5.27622326368164	1.03945515144599	0.0558275127106857	0.0417891412374785	1.33593347595803	-5.27496787353719	0.183927365539122	0.766939910822628	4	-1	1	1	1	1	0.00489707552807705	0.1069919665095
ENSG00000164330.17	EBF1	204.336026810657	1.51945102564457	1.28867332569451	0.365886591759418	0.34288249780339	1.06709031258055	-5.11722282426263	0.294567643480013	0.832258814483684	63.5166317276597	1.32557979093013	1.17079840520887	0.22749268570828	0.287661098834175	0.790835766915499	-5.33735291293704	0.434030796747149	0.72339192662046	90.1605966799698	2.15781199575688	0.800180189474242	-0.321603183400872	0.197169794542605	-1.63109762398915	-4.66431861330613	0.111373704466643	0.420482276961771	84.5511283158793	1.46546796706801	1.01811926637014	0.0259065741073003	0.147937771065498	0.175118050790628	-5.35632655266379	0.861261945049855	0.979514139411735	4	1	1	-1	1	1	0.74302454339268	0.891168304177722
ENSG00000164331.10	ANKRA2	531.953120433535	3.04292649550191	1.05987950438435	0.083900256950316	0.114442726134275	0.733120048642289	-5.7119141308235	0.469258718833149	0.897011733521363	166.330665077051	2.81684982264727	1.06861369854744	0.0957404162839898	0.127994942755251	0.748001555554132	-5.61772381448436	0.459141290040457	0.741595167974163	244.802671996017	3.68673060685222	1.1233775566618	0.167842885511655	0.0729331595036909	2.30132475617159	-3.76535782979715	0.0271196487789103	0.23960882342539	284.045431349275	3.32299197249255	0.995572130365173	-0.00640225021197084	0.0528060228872141	-0.121240908932777	-5.7412478530394	0.903689218642747	0.983509764826381	4	1	1	1	-1	1	0.186859314240426	0.481714196085021
ENSG00000164332.8	UBLCP1	2758.79568258097	5.38499354516509	0.933461326951222	-0.0993378416607643	0.0465366002509024	-2.13461750805138	-4.29150168835665	0.0412036474783469	0.611487569312181	786.143407244061	5.04321370035713	0.833608346614904	-0.262558372021845	0.106965647648614	-2.45460461179424	-3.48881250437705	0.0188794544513614	0.20903966157768	689.709556381944	5.20259059271241	0.96619836257236	-0.049608687067422	0.0471069136799373	-1.05310841216393	-5.92337533044803	0.299136212495314	0.6298655622464	990.384523580118	5.15795837617878	1.02974536119442	0.0422876271560352	0.0241068784711994	1.75417266099202	-4.64514654995583	0.0817799719071258	0.679817619386877	4	-1	-1	-1	1	-1	0.0698789069605109	0.320572077628931
ENSG00000164338.10	UTP15	901.688089072937	3.83335559101189	0.965389668703937	-0.0508167072900026	0.0961573049921626	-0.528474745565555	-6.0193816436277	0.601114917732819	0.9328374346566	120.645096152397	2.33508070410651	0.881950359128334	-0.181230639393483	0.153707603980459	-1.17906098787749	-5.15764417930783	0.245827125128511	0.570914310647838	433.130055100178	4.51156543995616	1.15481581736504	0.207662773231925	0.0783842454629156	2.6492922398567	-3.16159324804578	0.011801768391305	0.175215514187994	477.782614215755	4.07802666907231	0.962370812822194	-0.0553352063584203	0.0508433241056524	-1.08834753297077	-5.35738345367768	0.278474588159686	0.822995972941352	4	-1	-1	1	-1	-1	0.336400078068328	0.619919610753872
ENSG00000164342.12	TLR3	77.1402990741769	0.0926230822712613	1.0727954200162	0.101374983206978	0.349528304144677	0.29003368827326	-5.25010468644103	0.773815029716142	0.966440170078469	23.0178940972481	-0.192839686016864	1.28622290612333	0.363140687526868	0.313167338210964	1.1595739504681	-4.81676095511686	0.253578463023301	0.578242451252586	50.6132020639336	1.29955590038701	0.839848003771648	-0.251799843242129	0.241507253438473	-1.0426181394435	-5.22249756833377	0.303905649941564	0.633062385057996	59.2361377300343	0.980170222871344	1.12240767970398	0.166596785268724	0.146903798540915	1.13405362504853	-4.80151261347028	0.258878955646028	0.811056091465959	4	1	1	-1	1	1	0.354071732355423	0.632095725428965
ENSG00000164344.16	KLKB1	122.567149499969	0.548041275395046	1.37273344837464	0.457051516205295	0.308193506609357	1.48300177130149	-4.55657375185872	0.148656599313742	0.739662620217977	15.4068104516174	-0.793269923361008	0.863386210926931	-0.211922043072698	0.381003059238481	-0.556221368658486	-5.12788926804426	0.581375344711845	0.813053241571143	50.4336438607365	1.26946251881755	0.758607011008361	-0.398575389877604	0.255623359817197	-1.55922913368573	-4.64740756967889	0.127475501737106	0.443501541876479	60.5059574115767	1.00681693806454	1.07192186815024	0.100199752306733	0.141407718651445	0.708587574018608	-5.1010674737123	0.479861313259759	0.908581032658016	4	1	-1	-1	1	1	0.529797811464627	0.753725236413681
ENSG00000164346.10	NSA2	1666.878234169	4.66736073054767	1.01284019557853	0.0184065658140218	0.165580534785089	0.111163826339323	-6.32540131778584	0.912237693719809	0.986978823329178	1333.39096345455	5.75620088500474	0.833983241509041	-0.261909701187104	0.181101193891376	-1.4462063753384	-5.28580075236361	0.156455736815929	0.47041691365429	708.266630199157	5.17470140539349	0.975292844231742	-0.0360926232186834	0.143172435411213	-0.252091983453518	-6.42986336207611	0.802368321775063	0.924490879932641	839.431391006241	4.88736035500596	1.03590746795777	0.0508951405915671	0.0738016739225101	0.689620409491059	-5.82228524925565	0.491673881003441	0.911590050236344	4	1	-1	-1	1	-1	1	1
ENSG00000164347.18	GFM2	1581.95332850389	4.6938849375716	1.00891770812944	0.0128085065402295	0.10310095770414	0.124232663065894	-6.31565379900536	0.901971888859991	0.985885593049873	526.427679748965	4.49247485713984	0.917715229746523	-0.123881545134897	0.10259464376966	-1.20748550395116	-5.47787741366179	0.2348329310853	0.560323579852217	907.498043593966	5.58428531185974	1.05814926205903	0.0815431477201626	0.0618915092709769	1.31751751864938	-5.66532617222787	0.195784516913589	0.527680914741973	1087.67539214737	5.27886447406007	0.982993593194328	-0.0247460812684973	0.0402527703234255	-0.614767159369801	-5.93667530471903	0.539793359252685	0.923428354334332	4	1	-1	1	-1	-1	0.678920366570417	0.850470052813029
ENSG00000164366.3	CCDC127	1254.33753704585	4.35644836463354	0.911916858653044	-0.133025797993745	0.152318934648674	-0.873337240052072	-5.88636432759872	0.389517900924679	0.870439056080706	675.608920048364	4.82728018302358	0.929148470333364	-0.106018948979915	0.154054156826	-0.688192718484449	-5.98945490937373	0.495581858020844	0.765754444015631	544.916121358877	4.84808524543908	0.959272894098872	-0.0599868031502339	0.0758588463720152	-0.790768724006899	-6.10521568090206	0.434130329305345	0.732214319478223	756.133557616143	4.76027586408413	0.951161430056318	-0.07223788042897	0.0465210815679939	-1.55279881709949	-4.89310469657991	0.122925664339244	0.717631928235161	4	-1	-1	-1	-1	-1	0.113287110250983	0.391277597838848
ENSG00000164379.7	FOXQ1	287.217332432715	2.06627325536772	0.969194514651981	-0.0451418552928811	0.167086702860006	-0.270170244072045	-5.75676600641068	0.788906324680637	0.967829562053742	186.440160708621	2.92079351007425	1.0112740620507	0.0161740302579507	0.239963553562295	0.067402028424087	-5.93931501410227	0.946621024658567	0.98250807483628	34.8341354213923	0.834638496592116	0.918485093379654	-0.122671787684394	0.166085846390917	-0.738604705639159	-5.397338623833	0.464817568404202	0.752942018088151	56.5516517588329	0.938541344103546	1.10394918606365	0.142673767495488	0.10573324265387	1.3493747464319	-4.60112333864627	0.179584463265501	0.763934011568233	4	-1	1	-1	1	1	0.549276331647995	0.765752062279507
ENSG00000164385.8	LINC01600	19.0560507172353	-2.04246753612011	0.863059315424679	-0.212468380062108	0.500173455600661	-0.424789395924567	-4.90770130621512	0.674065875519049	0.945363541834984	NA	NA	NA	NA	NA	NA	NA	NA	NA	15.395254675615	-0.366497628356213	1.00320998911184	0.00462361845430896	0.238003396647669	0.0194266910448912	-5.45659641543928	0.984605346489281	0.994837966220175	16.471702462455	-0.796902304642828	0.948795767434754	-0.0758305208323993	0.140448551114257	-0.539916718476576	-4.95194917197384	0.59018700729458	0.935552050573264	3	-1	NA	1	-1	-1	0.78451159979444	0.916160030951113
ENSG00000164398.13	ACSL6	11313.1905473791	7.50351251222734	1.02201730129615	0.0314196192529189	0.0571502522497319	0.549772188504493	-6.58834208148557	0.586605192625267	0.92990576092908	2819.84592859662	6.91138004808551	0.995388159647333	-0.0066688689329804	0.109139475484719	-0.0611040955013033	-6.32529910420803	0.951601968654684	0.98433618420006	5624.84718618747	8.21946663398409	0.992848576597034	-0.0103543916862142	0.0566200451604038	-0.18287501638122	-6.75951431007054	0.855896809752058	0.946618137992187	7068.05140168526	7.99280078647603	1.01869158841925	0.0267173378577243	0.0335826495760086	0.795569682411573	-6.13057960546583	0.427746346489611	0.890503649639797	4	1	-1	-1	1	1	0.723012114830287	0.878283205152245
ENSG00000164402.14	SEPT8	9407.48560741744	7.30213370741288	0.976260863558207	-0.0346613976359716	0.0472947149028	-0.732880993303535	-6.44969945880169	0.469402344619743	0.897011733521363	5302.80243408796	7.82677085948401	0.90908473451991	-0.137513322608468	0.0694577481885384	-1.97981256511797	-4.4828050391038	0.055125466470987	0.310723297696691	4077.76906250086	7.75761445701322	1.01234284328526	0.0176979605297323	0.0356339793479888	0.496659672973942	-6.61295990401107	0.62237403158688	0.84579284915208	5437.24348747851	7.59530736087421	0.992792991514915	-0.0104351638896465	0.0291600474675179	-0.357858261419858	-6.33733032989211	0.721035327795017	0.95602779518564	4	-1	-1	1	-1	-1	0.286746634542535	0.578908474237656
ENSG00000164403.14	SHROOM1	380.107758039632	2.63127394357877	1.1410753257196	0.190394031289312	0.11903491432821	1.59948055882451	-4.71236199157845	0.12034753869375	0.713344259709748	368.607092177492	3.96185917834026	1.09185397641268	0.126779924397056	0.171868373010932	0.73765709290209	-5.86146842181581	0.465330197288043	0.745832922140163	122.074419072318	2.63603316228872	0.962573012796295	-0.0550321191752052	0.129735055738792	-0.424188503730299	-5.91375484915943	0.673890319113423	0.870615501099563	188.279651110509	2.65324457812878	1.04723713788326	0.0665881652013433	0.0954465761588867	0.697648547293055	-5.39309619717926	0.48665484703448	0.910845002565465	4	1	1	-1	1	1	0.294436523486094	0.585551677124829
ENSG00000164404.8	GDF9	34.5065313408667	-1.02836689239571	1.40049579101469	0.485937647609952	0.309888272829185	1.5681059601691	-4.33845787567219	0.127498668015674	0.719828464686585	16.5590956867729	-0.570540515925771	1.1146356651297	0.156572221351696	0.278982785339295	0.561225385864848	-5.13193443183095	0.577994376851075	0.811867245719162	25.0310405077466	0.36348204775627	1.27477653670931	0.350244370506528	0.175066568075619	2.00063538319459	-3.90057464299405	0.0528271297480411	0.30996984128301	29.9131886229154	0.0721479760926125	0.798040924058356	-0.32546536420141	0.116933245902417	-2.78334328008833	-2.64470300087712	0.00619088929288679	0.380946760881788	4	1	1	1	-1	-1	0.0627059181910888	0.306857449185416
ENSG00000164405.11	UQCRQ	4504.53516212479	6.05265058257956	1.0035954564842	0.00517784445024699	0.0690092970768167	0.0750311142060083	-6.52405752811551	0.940695361745367	0.992339118761904	2587.98460405103	6.8193498755804	0.882479470608756	-0.180365377971464	0.097508569698818	-1.84973873095024	-4.70040986519611	0.0722722162847169	0.345477077844526	731.382974745304	5.25328931458448	1.00598779949915	0.00861280841500331	0.0769341626206433	0.111950375770936	-6.46389251510712	0.911469308760237	0.970030921313766	1373.07408908904	5.55665282706911	1.02217555851451	0.0316430002352608	0.0350289942929459	0.903337388753779	-5.75000403443523	0.368033714402807	0.86241541861264	4	1	-1	1	1	1	0.824710245863623	0.942191139231872
ENSG00000164406.7	LEAP2	34.3567454500234	-1.1782089604986	1.05245329982756	0.0737562184679682	0.351262973633632	0.209974361103303	-5.0757520997684	0.835128016091105	0.97409038373478	NA	NA	NA	NA	NA	NA	NA	NA	NA	17.7181478032279	-0.118216891646069	0.830163279707463	-0.268532975708505	0.17257815159917	-1.55600794897954	-4.50088642882619	0.128239241273747	0.444453915534197	22.3960852855504	-0.376911629961012	0.957995455773736	-0.0619092822956826	0.128976784852184	-0.480003299559955	-5.01461452679302	0.632039437203724	0.940871190181229	3	1	NA	-1	-1	-1	0.41608552926029	0.676193657885769
ENSG00000164414.18	SLC35A1	501.228370233767	3.01862266921753	0.860382966525612	-0.216949131670183	0.0839611269941817	-2.58392353029298	-3.08002657727625	0.0149635658714361	0.52162687312302	273.370177384679	3.56058051915052	1.03380878360229	0.0479693650921778	0.111079212113195	0.431848265571914	-5.94429815296918	0.668333422344401	0.857304436423364	502.563758360968	4.73214325473306	1.05478822819176	0.0769533754200184	0.0572634332074019	1.34384844061483	-5.51394358845728	0.187199675147335	0.517519415525176	583.12359624083	4.38647440707187	0.967280995779526	-0.0479930404192478	0.0319350740180348	-1.50283166377334	-4.91364571579718	0.135331060774792	0.724161850200452	4	-1	1	1	-1	-1	0.0485892115457731	0.274310666754761
ENSG00000164418.20	GRIK2	6435.34164422529	6.61761179575005	0.994259710955904	-0.00830534695468165	0.0696796034045073	-0.119193372936799	-6.60213238366769	0.905928400429295	0.98591810420333	450.209741701375	4.2648908666977	1.03045058045037	0.0432753160864652	0.100894166167004	0.428917921922602	-6.05268668321413	0.670445727805599	0.858212948078648	2016.47970611439	6.7443348763558	1.06479551776356	0.0905764033779472	0.0472775797268005	1.91584264468178	-4.88552360669886	0.0631549032963927	0.332724432899052	2297.1193863055	6.37231214081742	0.965200080685365	-0.051100058732402	0.0442212227834627	-1.15555508228759	-5.62835976385781	0.250002923597079	0.808314387796574	4	-1	1	1	-1	-1	0.708632334762211	0.868109543883707
ENSG00000164430.16	CGAS	38.4056475206115	-0.81359792625321	0.738124520906399	-0.438063876785611	0.290251243761681	-1.50925753532789	-4.39337371757482	0.141847045696654	0.736241821439095	19.2383250066785	-0.370204933342534	1.31709047112928	0.397354447922949	0.370134249517105	1.07354142028563	-4.83794458831397	0.289912324550448	0.61224286599267	25.9024341634488	0.425056100871922	1.43412471120905	0.520170485978236	0.155479983458194	3.34557847517458	-1.36045730782487	0.0018960879465097	0.0941072140266875	28.0178919918654	-0.113605867510656	0.956593651811248	-0.0640218776074881	0.133795113922015	-0.478506843267868	-5.03955190254589	0.633100992808171	0.940919463988449	4	-1	1	1	-1	1	0.0694931247242434	0.320044184396848
ENSG00000164434.12	FABP7	1324.07676593723	4.36925912634696	0.99612369361502	-0.00560319487826766	0.114502723390642	-0.0489350358868895	-6.26671030421936	0.961300165962659	0.995156959192571	1126.45101394826	5.57712004417617	1.46624802069964	0.552129160749101	0.176903461962366	3.12107606388483	-2.01218143952718	0.00346754033063665	0.124496719067248	422.678387226679	4.46167143994368	0.953636862766304	-0.0684880907334095	0.106541464079165	-0.642830388387753	-6.14257352754922	0.52430728610573	0.788164691774943	706.548525207557	4.60031007366273	1.08661035272681	0.11983469752633	0.0655226177150989	1.82890582985232	-4.43565806481738	0.0697276988298212	0.662410885704869	4	-1	1	-1	1	1	0.00919157757360709	0.141124771638163
ENSG00000164440.15	TXLNB	156.481628617117	1.32499323568497	0.839166061515453	-0.252971762865227	0.183178094238066	-1.38101536604292	-4.76306833177024	0.177624837277068	0.771391182900155	34.3104893436895	0.476798850891919	0.963640876257533	-0.0534325029680337	0.250478601212291	-0.213321627913226	-5.40802131658113	0.832235747754062	0.937361883451495	69.3793438973805	1.84679323499205	0.827319551149128	-0.273483418678861	0.130122626021245	-2.10173608573047	-3.87831659039006	0.0424603656889247	0.283572976513688	79.3198041953594	1.49400623744133	0.892146794414403	-0.164646983228824	0.090682972394049	-1.81563284574943	-4.08239897280504	0.0717535677938067	0.66788886482186	4	-1	-1	-1	-1	-1	0.0141799607128921	0.166271207939151
ENSG00000164442.10	CITED2	1484.8976631247	4.58726708676252	0.94710839264762	-0.0783985492502316	0.0935713429769624	-0.837847857645194	-5.95142576341259	0.40883876735938	0.877242166612537	959.710506653075	5.32685904974426	0.767741731172306	-0.381307025896501	0.129598711032536	-2.94221310427056	-2.42902261994363	0.0055701317439888	0.143740395508916	357.470502642564	4.23518897995183	0.849383972910082	-0.235511208266199	0.091450367373269	-2.57528990895054	-3.29370398435979	0.014157691151661	0.186932155935067	483.859490483031	4.07978289943054	0.86557310421477	-0.208272423609436	0.077299826169665	-2.69434530360133	-2.61401753169489	0.00799322337480321	0.407281651128574	4	-1	-1	-1	-1	-1	4.44747886290716E-05	0.0156816544187207
ENSG00000164463.12	CREBRF	4762.09970152672	6.26022012237548	1.08310406033963	0.115171858019083	0.0563233041566356	2.04483489993394	-4.5840003157016	0.0498635416378759	0.630456402992113	575.389284655564	4.60849300184415	1.02560629351889	0.0364770200340337	0.106277053882964	0.343225735954287	-6.13988484987634	0.733352258862219	0.890272043303746	2382.6565019961	6.9877864912518	1.01972271441215	0.0281769042288094	0.0356083051616517	0.791301470286052	-6.36139116099919	0.433823334293967	0.732115011583648	2521.60314736472	6.50990825877678	1.03114998884403	0.0442541992657044	0.0285196907703168	1.55170684079661	-5.12354213638245	0.123186823662928	0.718090826260362	4	1	1	1	1	1	0.0400878225374459	0.252803595029052
ENSG00000164465.18	DCBLD1	897.779320381495	3.89700906707662	0.989607894328314	-0.0150710858191565	0.109825735041999	-0.137227270214884	-6.1585069618791	0.891781450343965	0.985805231489427	298.560653209682	3.64046018761879	0.967864485801299	-0.0471230301855546	0.131623757051299	-0.358013106761485	-5.96931135334196	0.722348069644799	0.886217062535305	334.952449190535	4.1472488968188	1.05382132328191	0.0756302769684816	0.0735819300374791	1.02783763527213	-5.77277151987664	0.310714480348797	0.639765936519439	361.893801896547	3.7106107994201	0.958413492277256	-0.0612798767601687	0.0509499834590215	-1.20274576358706	-5.16970561204518	0.231281661361552	0.794033505438027	4	-1	-1	1	-1	-1	0.541316486466	0.761246715535066
ENSG00000164466.13	SFXN1	3653.15628186339	5.77475215900189	0.918880832986011	-0.122050320214893	0.0656912797667984	-1.85793792795888	-4.8350338505885	0.0731622767627535	0.667189529630112	1670.58523389884	6.16084809602163	0.907331213481231	-0.140298804529896	0.0750081037125021	-1.87044862602641	-4.65302213288493	0.0692698880232503	0.339742657159364	1711.59409545158	6.50477256893156	1.04274451966966	0.0603857299052195	0.0394289987953206	1.53150553527081	-5.47774131850381	0.134170610064789	0.453008683085442	1915.48639994155	6.11230717269351	1.00115254517022	0.00166181372763469	0.034634978176347	0.0479807932655081	-6.23459112527932	0.961805890691849	0.994154472598236	4	-1	-1	1	1	-1	0.18559965623013	0.479889603874071
ENSG00000164483.17	SAMD3	35.7347025723816	-1.47019912015158	0.535472692404125	-0.901115091410779	0.549217975657642	-1.6407239590652	-4.26733426539374	0.111452582500866	0.705460411334754	NA	NA	NA	NA	NA	NA	NA	NA	NA	14.9094321579307	-0.46682531228652	1.00153694491467	0.00221564058356949	0.299979925330137	0.00738596284778427	-5.43260321795803	0.994146680849882	0.998097896608934	21.6781805414359	-0.495072246429466	1.06087429551563	0.085253719419324	0.183073542958843	0.465680174433998	-5.00620155466104	0.642231158103772	0.942867024916859	3	-1	NA	1	1	-1	0.711809758131694	0.870165476943442
ENSG00000164484.11	TMEM200A	562.466627541059	2.8673482811713	0.965432659579196	-0.0507524624119098	0.138521052315815	-0.366388080103514	-5.88624353714691	0.716684574004595	0.952828563008645	112.490213056159	2.12282333024828	1.09882510611661	0.13596177881012	0.251934444513953	0.539671258816655	-5.56387094858948	0.592625474831234	0.819006613098839	147.028515905732	2.92541423870463	0.986094288188838	-0.0202024943299758	0.12667040516111	-0.159488669072153	-6.02219877852503	0.874153363572254	0.954292232597217	240.043329247985	3.03211253788204	0.993009043317029	-0.0101212384738717	0.0926445166287735	-0.109248111406609	-5.68334712659121	0.913175773785515	0.985482112279641	4	-1	1	-1	-1	-1	1	1
ENSG00000164488.12	DACT2	40.4729817475353	-0.943609354040289	0.955537699596107	-0.0656153007558957	0.367464148723846	-0.178562455640282	-5.15701422565762	0.859499276281258	0.979855744594281	38.6453578154427	0.509289826341364	1.01373661295437	0.0196828628500836	0.361527590793444	0.0544435980857938	-5.4634363606258	0.956871796966904	0.986017998625646	15.7383070118374	-0.315942611771476	0.833774845432095	-0.262270247468571	0.220056601510877	-1.19183085473401	-4.87597321165559	0.24093382548788	0.575590789163305	15.9044168187225	-0.907026702141019	1.01406335431219	0.0201477885313739	0.166326166920075	0.1211342081914	-5.01088473232227	0.903773561945231	0.983509764826381	4	-1	1	-1	1	-1	0.937849654669973	1
ENSG00000164494.12	PDSS2	504.474191888039	2.77303277545182	1.23797248997386	0.307979255570548	0.220810314973299	1.39476842650122	-5.01258178852101	0.173477702674716	0.76633237813413	172.274082295624	2.89600454052088	1.12237095914855	0.166549585458191	0.112083284968418	1.48594489807396	-4.88435183424418	0.14568281199273	0.458821750578723	195.153748788725	3.37023742204281	0.990969190398497	-0.0130878907049211	0.0752674262477995	-0.173885189880579	-6.12169670437423	0.862905798634806	0.949072788438327	234.927223606058	3.06870615409982	1.04861892866343	0.068490493349493	0.0471450761267143	1.45276026631938	-4.75511433069225	0.148722932497426	0.736224905984559	4	1	1	-1	1	1	0.0672116075417962	0.314207499119169
ENSG00000164506.14	STXBP5	13905.8063866073	7.72143174211068	0.950199181450609	-0.0736981309481774	0.0421222747794006	-1.74962371652869	-5.27642676158377	0.0905581963018607	0.691123350896632	1684.18584079105	6.14484198166076	0.867327282520148	-0.205351603433272	0.120889799550956	-1.69866774695672	-4.93272442496308	0.0976948879876604	0.390898295401295	6093.43596124014	8.33616321025461	1.00862535687783	0.0123904002691151	0.048099188130556	0.257601027183323	-6.75003783916248	0.798145502390816	0.923171307079099	7468.60540088852	8.06472991042298	1.01870483382727	0.0267360961948482	0.024265697581314	1.10180620628177	-5.85462950098898	0.272601176635827	0.817892262228051	4	-1	-1	1	1	-1	0.415074795826418	0.67568011916208
ENSG00000164512.18	ANKRD55	192.312182153524	1.4203912205186	1.11270156391537	0.154066701401297	0.217100779637879	0.709655219379123	-5.39894163288088	0.483477812393035	0.902289605304303	45.2565728922152	0.649453628675296	0.489927755403083	-1.02935906934515	0.374890255489691	-2.7457610707981	-2.61265521242426	0.00923018890942473	0.162618660921109	59.7053747252364	1.49741877314935	0.915824117615649	-0.12685753696659	0.23872483260104	-0.531396485168327	-5.6169360286049	0.598327467037634	0.831224452723678	95.2921280963958	1.663141656643	1.04384232777741	0.0619038095010599	0.158095411233552	0.391559812002452	-5.34074518588189	0.69603072141886	0.954083081310281	4	1	-1	-1	1	-1	0.234240999976371	0.531446107284925
ENSG00000164530.15	PI16	100.37918029999	0.511746592249595	1.2037466101203	0.267531735290318	0.274383992035101	0.975026761969751	-5.02579623584669	0.337457870824082	0.84786143746366	135.290590340426	2.21856050196396	1.29035868023551	0.367772146478365	0.36993873981365	0.994143372666576	-5.31797906456239	0.326547508393608	0.64309830530896	41.465293905663	1.0408009847108	0.996448358694951	-0.00513305609019343	0.178894677074329	-0.0286931739621336	-5.69448065497356	0.97726387072671	0.992358104133506	64.5938183731239	1.03591764634359	1.12452769838775	0.16931919676225	0.163640079170876	1.03470493060226	-4.89310116885426	0.302746099236088	0.834334006686638	4	1	1	-1	1	1	0.262904657992415	0.557682940339914
ENSG00000164535.15	DAGLB	1048.78132261545	4.1169029515838	0.956829563384951	-0.0636661293794004	0.0901224555209345	-0.70644024301592	-5.95811129963109	0.485444994890956	0.902847442783906	720.022564946716	4.93329404124192	0.865644908337669	-0.208152748962649	0.107562022242594	-1.93518813260302	-4.47780432692675	0.0605628305598729	0.323118031077227	461.960649927679	4.62027245382174	1.04011876649213	0.0567482726417066	0.0563038606244533	1.00789310026567	-5.87916446736484	0.320067179581662	0.647486798062038	610.588835973598	4.46679794222883	0.930204663052081	-0.104379922875568	0.0483802009160541	-2.15749254652085	-3.82433737010804	0.0328238231389421	0.567826935938105	4	-1	-1	1	-1	-1	0.0222819617621609	0.198855624998184
ENSG00000164542.12	KIAA0895	712.675336489461	3.54876675642276	0.982480794186656	-0.025498889452494	0.084535111073739	-0.301636670593023	-6.043442686765	0.765040627562643	0.964842890683143	277.12347530561	3.49396234108516	0.933383966375525	-0.0994574099178459	0.186396493280368	-0.533579833866549	-5.86506526928459	0.596792198134477	0.82080583964255	569.971909858894	4.90723417754998	1.01720184914781	0.0246059897851208	0.0692805462053976	0.355164488919744	-6.35650583398985	0.724487752202125	0.893767832113601	615.616671943393	4.46743423901413	0.966522057797283	-0.0491254371413583	0.0384755914896929	-1.27679485199125	-5.21538452300458	0.203972458539755	0.77884193845462	4	-1	-1	1	-1	-1	0.403059909271124	0.667163404425222
ENSG00000164543.7	STK17A	864.552473926837	3.82835361386809	0.993978648823897	-0.00871323260353662	0.0773449801483017	-0.112654144933903	-6.15247058555362	0.911066209154931	0.98676593710184	313.044107581089	3.74713910414682	1.03127930653181	0.0444351179401212	0.102583182256033	0.433161820123865	-5.96910678512815	0.667387446234637	0.856743159268327	277.985162747604	3.86834032626405	0.932905465849555	-0.100197199083542	0.0864609023388195	-1.15887292837742	-5.58957774663985	0.253950136301187	0.588611627213323	352.15236766214	3.65843167927595	1.04037231091516	0.0570999081642403	0.0535256757069916	1.06677603617402	-5.29442298065989	0.288069060624762	0.826575038876136	4	-1	1	-1	1	1	0.658781746252605	0.837983749891326
ENSG00000164548.11	TRA2A	1437.35706432918	4.60863902783498	0.969969042876448	-0.0439893913003014	0.0637021871808887	-0.690547581598559	-6.06075472445597	0.495236026343698	0.905748004132932	576.823495552357	4.64117559532642	0.997798240208795	-0.00317996998307976	0.0855731291920369	-0.037160847255492	-6.20775799140331	0.970554578660972	0.990519644680206	873.283859775159	5.54128330142816	0.924504330447121	-0.113248017551072	0.0435576909881449	-2.59995456558738	-3.40438123860984	0.0133282758201154	0.18276874228184	977.689253573848	5.1168724931614	0.972053755255707	-0.0408919968007107	0.0360374632039143	-1.13470797234887	-5.47965369070142	0.258605615441134	0.810697007641757	4	-1	-1	-1	-1	-1	0.0431872933698892	0.260029425448782
ENSG00000164574.16	GALNT10	887.633402680357	3.81357795309486	0.982732837347144	-0.025128831547455	0.143099510377304	-0.175603896066443	-6.10106744986411	0.861802374810818	0.979964382318976	357.68348569147	3.89237168015371	1.60507027944302	0.682636468428031	0.161620371676688	4.22370312199012	0.941197816058467	0.00014806383005381	0.060757825949977	305.976914320802	4.00713966147599	1.05887239696314	0.0825287429087527	0.0943336880953434	0.874859708923292	-5.89174598974941	0.387307148460838	0.699502204547013	422.65883845581	3.89998243065506	0.97018338451022	-0.0436706229303609	0.0551718368432566	-0.791538317899934	-5.58171129973115	0.430085609445811	0.892000220601022	4	-1	1	1	-1	1	0.0149471332899511	0.169761128234535
ENSG00000164576.12	SAP30L	4315.06785220636	5.93431005099125	0.962988934867256	-0.0544088738735087	0.126692192832402	-0.429457195878556	-6.41421223251195	0.670704236705244	0.944580337520684	1046.88408470336	5.49053244726548	0.986144482822045	-0.0201290594604385	0.0981345085670569	-0.205117035325896	-6.26312007313447	0.838593986416072	0.940378877110769	1246.75282783384	6.0453589942462	1.00258992453305	0.00373164102897798	0.0548030980919761	0.0680917896779331	-6.57596920018405	0.946080069865861	0.982194898197299	1502.09766252279	5.7350590501949	1.1333775235069	0.180628497143051	0.0551289461598405	3.27647288267288	-1.21498342319021	0.00135102133155467	0.292716283163864	4	-1	-1	1	1	1	0.0116766872269215	0.156695512045845
ENSG00000164587.13	RPS14	2051.17324579524	5.06022102290842	0.990795710305615	-0.0133404725023329	0.0621659679798103	-0.214594462788153	-6.35959295169662	0.831556845911331	0.97363720653349	5723.08190064942	7.95469573163131	1.09432474068457	0.130040921178379	0.127487578890779	1.02002816517354	-5.82472177993268	0.314274095211618	0.633191942691096	1893.93895912591	6.63291720343079	1.04792998346542	0.0675423276752968	0.0688754094435253	0.980645025866284	-6.15842767418576	0.333151625932106	0.65977356247623	3762.9888382516	7.03558171417756	0.997612251694999	-0.00344891184580148	0.0358135559528032	-0.0963018542572711	-6.32853217877195	0.923430561935172	0.988150704366843	4	-1	1	1	-1	1	0.768614398478464	0.906526366691384
ENSG00000164588.7	HCN1	5927.33719707743	6.53870273195885	1.03580900739178	0.0507580093073643	0.0629707175317237	0.806057343745419	-6.28330996495991	0.426646131904511	0.884620846751589	1726.65122020296	6.11004975378821	0.802915336130416	-0.316680224933495	0.182771505160756	-1.73265643709046	-4.87263611362069	0.0914042166050929	0.379794186348658	2814.63276737601	7.2281704592981	0.929454270547289	-0.105544209062224	0.0577090161124516	-1.82890328361448	-5.07920669023475	0.0755021936785054	0.356673620777472	3611.83450507268	7.02428281448302	1.0217511212866	0.0310438265968725	0.0314668488045265	0.986556575452413	-5.87223220780426	0.325710259099134	0.84449272310037	4	1	-1	-1	1	-1	0.402848255421004	0.667032809149064
ENSG00000164591.13	MYOZ3	189.229700194218	1.56416645058665	1.00017275081278	0.000249205216329432	0.192073579672412	0.00129744661787665	-5.64301483584866	0.998973502910789	0.999651659776461	89.3500030718217	1.80488797360101	0.694439321897787	-0.526079453699468	0.219223999024004	-2.3997347737547	-3.25484077704148	0.0215030943560102	0.219040570854401	71.3256747099564	1.83089416796149	0.926421749492262	-0.110258971184243	0.173916067963088	-0.633978058931533	-5.64952977527479	0.53000441461804	0.792029594556859	97.4483712616084	1.72608412303029	1.02728539075821	0.0388370332963716	0.103865120425764	0.373917953757437	-5.3586053688758	0.709080341274179	0.955554732653712	4	1	-1	-1	1	-1	0.299704482059487	0.589948965705118
ENSG00000164597.13	COG5	1518.047655525	4.68084089377032	0.999277231372126	-0.00104311172478485	0.104409967359376	-0.00999053779218702	-6.32288832787821	0.992095948741585	0.998834151350636	411.563533368815	4.12827244451909	1.01422538459331	0.0203782885376747	0.0964780836508041	0.211221945612358	-6.10187773927597	0.833861850529302	0.938325696549049	1151.4763747903	5.93604789521227	1.03486343160275	0.0494403913483305	0.0491682875837182	1.00553413140836	-6.06319321254657	0.321185932256764	0.648179073632434	1306.66544834241	5.56185894602302	1.00144326771795	0.00208069404101593	0.0347597969884661	0.0598592115398815	-6.1618767136697	0.952360570347527	0.993449415845135	4	-1	1	1	1	1	0.923555151252444	1
ENSG00000164600.7	NEUROD6	1627.3952617682	4.59915877944364	0.863060352378666	-0.212466646684751	0.126468377484371	-1.67999820121838	-4.95830477188435	0.103496105698278	0.698647912196833	974.742331483494	5.26545500417847	0.621998813906204	-0.685016265613909	0.256625234293358	-2.6693254367606	-3.04701112020827	0.0111818597479763	0.172802395323582	904.064129794769	5.51119603961646	0.868442892577733	-0.203497112162074	0.146001810389417	-1.3937985537255	-5.55567873999062	0.171713276859489	0.499137632681981	1278.53312000782	5.48025120793284	0.996011330391571	-0.00576594073983486	0.0592146046329174	-0.097373625570567	-6.14457107115912	0.922581094126936	0.988150704366843	4	-1	-1	-1	-1	-1	0.0207398918491792	0.193627457805891
ENSG00000164603.12	BMT2	733.255025033641	3.56526203353602	1.13041526596335	0.176852854136312	0.0988315098030579	1.78943794837018	-4.61403742947337	0.0837940354731595	0.680703620297509	270.649761859138	3.51206471127058	0.943298282654418	-0.0842140537206648	0.108127992248473	-0.778836746798597	-5.7212497351758	0.440980464333588	0.729708639015908	647.325266629065	5.09970102314355	1.00307816548387	0.00443403323029292	0.0509789375230913	0.086977748963177	-6.45054486518117	0.931159310043653	0.976290342911549	720.696434834012	4.69905664561167	1.0119184899306	0.017093085576804	0.0343508820866871	0.497602522510725	-5.90692199732389	0.619612932237758	0.939336282849448	4	1	-1	1	1	1	0.416389369367914	0.676387295232254
ENSG00000164604.12	GPR85	879.514877414019	3.75224231653411	1.02989072668954	0.0424912729170576	0.109342239459272	0.388608035898924	-6.0460181575704	0.700350690830541	0.949365292082888	418.588537631333	4.13091248710473	1.00022996318498	0.000331728605331792	0.181881610116	0.00182387106162202	-6.13870033306461	0.998554464803895	0.999620127484598	704.446218104765	5.20795404211762	0.917921373996896	-0.123557512275273	0.0877028685521209	-1.40881950972726	-5.49929808086964	0.167256755604499	0.492948109568381	796.451174941345	4.81459123397616	0.998415159928363	-0.0022882546501191	0.0506901051576453	-0.0451420379382262	-6.03729060589262	0.964064027560348	0.994154472598236	4	1	1	-1	-1	-1	0.8304143793398	0.945429569816535
ENSG00000164609.10	SLU7	4049.60003962474	6.05752352796036	0.997474798660309	-0.0036477029830406	0.051607738634507	-0.070681317948731	-6.54253262268191	0.944127346974745	0.992676101186035	1594.70258130339	6.04433761063602	0.788949559651684	-0.341995028319795	0.138888591291249	-2.46236948002901	-3.522536107007	0.0185326571253873	0.208354339331905	1875.32603224259	6.63152975425112	1.08190055573326	0.113567898107631	0.0482566543612594	2.35341425158566	-4.03559073995497	0.0240387699577697	0.229366749918127	2339.31506410568	6.38445981090742	1.01949136823228	0.0278495604833019	0.036772312996949	0.757351338916662	-5.98799497016942	0.450223099676232	0.900543604661433	4	-1	-1	1	1	1	0.186904532842621	0.481714196085021
ENSG00000164610.9	RP9	219.786405395004	1.84696115054015	1.00902910702807	0.0129677918470256	0.149551146208978	0.0867114173027123	-5.7279225426774	0.931485526161228	0.990664367576043	144.44953796271	2.64893006441541	1.10133634702348	0.139255133823628	0.113021388514884	1.23211310401915	-5.14944740872103	0.225603920621191	0.549618584439668	95.4148173697141	2.34334920550613	1.02765920312465	0.0393619109547267	0.0758851965275033	0.518703419848964	-5.79449863522825	0.60706336849876	0.837730800968259	123.054646158488	2.14961191787086	1.00558161268093	0.00803017506142166	0.0641213204352594	0.125234087615669	-5.49085118056156	0.900533545689447	0.983509764826381	4	1	1	1	1	1	0.677690427275557	0.849894056238379
ENSG00000164611.13	PTTG1	176.218556181326	1.33650008138798	1.13352302392981	0.18081369515635	0.155261971196545	1.16457168334839	-4.98511320810517	0.253503864395126	0.813005615749594	88.9835695645692	1.91633433217196	0.887892823450066	-0.171542553907593	0.153330374780762	-1.11877737306043	-5.13246196145917	0.270375862195619	0.594579562146601	47.1395773419032	1.2947871270783	1.02185139041921	0.0311853979441842	0.113227818625489	0.275421696918252	-5.68843403895875	0.784528186386605	0.917773828324774	74.4174577591854	1.37829844803057	0.879138639580437	-0.185837399526361	0.0796740140386804	-2.33247190779342	-3.26840204845162	0.0212270956140794	0.511009200168561	4	1	-1	1	-1	-1	0.0643707355486651	0.309873782768161
ENSG00000164615.5	CAMLG	1961.95136558657	4.93889975435259	0.837208759374311	-0.256340688884075	0.0938012416085814	-2.73280699155078	-3.02683725558745	0.0104930157722792	0.485589555081214	1266.42102227701	5.76449401444778	0.84675069926773	-0.239990821754089	0.111112285049678	-2.15989457553493	-4.12221819697046	0.0372651171680301	0.268138515632686	943.937438695049	5.6125739053874	1.1438073979906	0.193844141839212	0.106628258987641	1.81794342024922	-4.9324085514835	0.0771956748087506	0.360672320510682	1076.75612589421	5.25450870017168	1.00219860150074	0.00316842969977588	0.0528983520108623	0.0598965672716091	-6.1083104329349	0.952330876291293	0.993449415845135	4	-1	-1	1	1	-1	0.0389020611124272	0.249671742461007
ENSG00000164616.16	FBXL21P	44.1583079243317	-0.81924876445741	0.847616422716907	-0.238516554436942	0.337905024684889	-0.705868622875229	-4.99101352873448	0.485795234739809	0.902847442783906	10.1698577870221	-1.63676057738674	2.2580557766016	1.17508112279501	0.584513323328794	2.01035814907167	-3.89494602788974	0.0516522699817647	0.303533924916964	18.5169746891352	-0.0414645251113456	0.935411176877863	-0.0963274278047332	0.182698960025646	-0.527246722100726	-5.37963216218035	0.601176971783063	0.833373926225088	25.7611081309024	-0.182463353365291	0.908336271964115	-0.138701603446787	0.140073487057904	-0.990205972308311	-4.79318345442257	0.323930559231848	0.843028143137595	4	-1	1	-1	-1	-1	0.508041645131145	0.738687157736633
ENSG00000164619.10	BMPER	1330.00874359932	4.50546259140559	0.939050256491478	-0.0907257241746362	0.0856103236903961	-1.05975214511207	-5.72903436002571	0.297838948049992	0.832900395161513	346.411767009107	3.82596715552332	0.831119582052925	-0.26687202700972	0.183657389273862	-1.45309713954265	-5.07246048685074	0.154543862205144	0.468215995966031	560.224658589306	4.87970822634385	0.990301062088612	-0.0140609083280118	0.0937552885798169	-0.149974561872756	-6.40759117568764	0.881601155307566	0.957349339871862	713.98923328671	4.67391562925021	0.95797654355915	-0.0619377634615928	0.0479172993080571	-1.29259712788484	-5.23666417214265	0.198465117445276	0.777190453450925	4	-1	-1	-1	-1	-1	0.109648660804753	0.386278489895517
ENSG00000164620.9	RELL2	1509.91484961556	4.5602782445375	1.06984662563965	0.0974039851411456	0.0919999840088748	1.05873915295191	-5.74253513095484	0.298292530228031	0.832900395161513	1150.30149722033	5.5953108103531	0.671043988194957	-0.575520753989973	0.133739463965666	-4.3032978967055	1.11363694088845	0.000116556976397167	0.0591526655215622	377.567941242943	4.32389163837552	1.04633335878677	0.0653425632943342	0.0794359898742977	0.822581343767915	-5.99124089102912	0.416028341938784	0.721488443646255	694.380712394715	4.62856858012397	1.02251378853756	0.0321202979549348	0.0493427891711885	0.650962349199546	-5.804444805333	0.516230776218974	0.915921038579909	4	1	-1	1	1	-1	0.0269717032954633	0.21596704893714
ENSG00000164627.18	KIF6	374.344226850183	2.52838696702348	0.938415980284593	-0.091700513659651	0.197885077730326	-0.463402873584125	-5.73244991215109	0.646469126356356	0.940447156394763	68.0806377390535	1.52332756934289	0.832879800751501	-0.263819790619768	0.191201846790728	-1.37979729300691	-4.8144632992631	0.175850116104794	0.49273357237469	157.472494324558	3.00226009310462	1.15571106660448	0.20878076213021	0.131929850992376	1.58251343846568	-4.88353757938308	0.122063790300941	0.436902826262511	236.485288091573	2.95563487354635	0.980980482439925	-0.0277036619772449	0.0914177941892794	-0.303044524569088	-5.63362041398429	0.762344980969527	0.964789980420093	4	-1	-1	1	-1	-1	0.644002956787126	0.828560154399555
ENSG00000164631.19	ZNF12	1302.12702026162	4.40515937604078	1.04410376507953	0.0622650968949623	0.100469286132474	0.619742602857383	-6.07972128211187	0.540174688352382	0.919420112923879	376.347406835523	3.98964656226168	1.10359193511718	0.142206818845351	0.119253588992641	1.19247412213419	-5.41849214607545	0.240593156867606	0.566974828621955	1046.79545666878	5.79524548091476	1.06214146678608	0.0869759317150534	0.0402433866290248	2.16124782232725	-4.33578084789469	0.037234148786478	0.269453918682748	1136.21798539556	5.34649137773066	1.0133835989189	0.0191803849008215	0.0240649619495532	0.797025357489816	-5.82760424249036	0.426903513222223	0.890503649639797	4	1	1	1	1	1	0.0668110396820927	0.313865795067101
ENSG00000164638.10	SLC29A4	1180.73883535679	4.22982699574892	0.932388021037672	-0.100997625491969	0.109088328430377	-0.92583346857706	-5.82411792021832	0.362028791529737	0.857082502099252	1217.43570104157	5.67861990103505	1.24230635397209	0.313020987452136	0.173633283607543	1.80277064943174	-4.75367131626718	0.0794940346994687	0.359939532579751	195.05984483018	3.35384892760425	0.917293445621742	-0.124544763662452	0.10186152013632	-1.22268707060109	-5.41723950068794	0.229197191546674	0.564411572596934	298.096254419578	3.38940661406505	1.01435504015646	0.020562706602597	0.0722833617718329	0.284473578684739	-5.71878951409341	0.776504463128468	0.967813581890365	4	-1	1	-1	1	1	0.626267905830985	0.816683906786344
ENSG00000164647.9	STEAP1	69.3940616088101	0.147980116927537	1.04719414296954	0.0665289333235725	0.232040665540566	0.286712387971244	-5.29232415745491	0.776332323923998	0.966912944087073	25.1161728942429	0.0583931561488545	0.984534992763453	-0.0224856109655821	0.231867907782372	-0.0969759514399326	-5.33674467191801	0.9232637784164	0.973303212933415	37.2144766259691	0.916313407789893	0.969074701381948	-0.0453202144282375	0.185498399554177	-0.244315932305395	-5.63448001356172	0.808339071378481	0.927809046316113	40.8029518414173	0.511226319216656	0.987673020823842	-0.0178945928679038	0.102272304475045	-0.174970075816276	-5.20032136929452	0.861377977852027	0.979514139411735	4	1	-1	-1	-1	-1	1	1
ENSG00000164649.20	CDCA7L	197.939663648825	1.75432896893229	1.01927330841125	0.0275409482857001	0.160261465584532	0.171850096248953	-5.66351408690331	0.864726306685316	0.980406372435165	81.962037524215	1.76781770726429	1.04226178321334	0.0597176825203493	0.219695946580454	0.271819682838255	-5.67034259529207	0.787256924748639	0.918173253441279	103.617771969753	2.44083423024308	0.855241552003859	-0.225596146630619	0.110198719047862	-2.04717576193093	-4.04792108443516	0.0478084556883807	0.29693631378194	138.458587556579	2.24862383422669	1.00439044594995	0.00632021045822511	0.0876220471319772	0.0721303674713915	-5.5253981077051	0.942610078263514	0.991693966359148	4	1	1	-1	1	-1	0.528217421737377	0.75275570744365
ENSG00000164651.16	SP8	116.421792858545	0.742545702345425	1.37305845723919	0.457393048772539	0.226038946064757	2.02351434005316	-3.86040450594934	0.0521422258906842	0.633303902841686	63.7381637476828	1.29872403903607	1.05008958017916	0.0705124053844126	0.321181862089715	0.219540433963598	-5.5237921137026	0.827423990075448	0.935055130740301	22.1875837318896	0.189012123135363	0.909170602766214	-0.137377058255862	0.173077811132604	-0.79373004174758	-5.27186542504582	0.432425526230456	0.73142777555703	36.4173263341165	0.34563931008617	1.09042848869803	0.124895159814877	0.11776207436279	1.06057200920316	-4.79441554771857	0.290869738352777	0.826575038876136	4	1	1	-1	1	1	0.162985180715135	0.454198025792122
ENSG00000164654.16	MIOS	1433.97893172847	4.54098272539638	0.937064231157974	-0.0937801539430204	0.0743144714280773	-1.26193663415587	-5.50813112294139	0.216836739913237	0.794824121063851	264.338017593842	3.46110046827871	0.906342547494704	-0.141871682395618	0.139037244223132	-1.02038617917323	-5.50796264727205	0.314106582530113	0.633191942691096	716.116464311637	5.24551887803146	0.965062669527693	-0.0513054633034108	0.0551143779799721	-0.930890725502783	-6.04802866812529	0.357958509724759	0.677690019974483	784.870978199906	4.80678283824955	0.982031317231318	-0.0261590616978119	0.0404297194423629	-0.647025555918205	-5.84089726595619	0.518767180648355	0.917113354019097	4	-1	-1	-1	-1	-1	0.201857319546089	0.498331245924125
ENSG00000164659.15	KIAA1324L	2068.70287927812	5.08063601646708	1.10596159962121	0.145301294254519	0.0762221277281339	1.90628756484959	-4.65346838712281	0.0663752880180331	0.660820959151372	456.717871316905	4.22672318131564	0.792519917792471	-0.335480901036794	0.154122195388004	-2.17672023287896	-3.95348068056395	0.0358921487813764	0.265219945271892	1187.4851103534	5.96947835283406	1.07105467391595	0.0990321269361029	0.0535862524671136	1.8480883132643	-4.92212688074903	0.0726137581736626	0.350613412831482	1508.75687971685	5.69405994235484	1.01537458708157	0.0220120576854035	0.05274955696894	0.417293697809909	-6.0955081869522	0.677158533466804	0.94920918225537	4	1	-1	1	1	1	0.116836496633367	0.395518875038696
ENSG00000164663.14	USP49	590.853519759661	3.26695520082067	1.04426378168966	0.062486183619573	0.0912900685982159	0.684479534072716	-5.80522899182844	0.499003450738735	0.90724902192974	145.824421128772	2.61498145044456	1.26745430357795	0.341933733666562	0.165847894384917	2.06173093083092	-3.96233642033259	0.0462397486569902	0.290332956655977	364.33962464545	4.2723657795857	1.04990307494293	0.0702561471737308	0.0743831150388345	0.94451741012797	-5.88362625254573	0.351046876472934	0.672125055802074	407.415113048294	3.88302503700316	1.04547655961321	0.0641607159601267	0.0450545985821876	1.42406586628635	-4.94245454655482	0.156846286308148	0.746214987689564	4	1	1	1	1	1	0.0359151338749201	0.241250788976652
ENSG00000164669.13	INTS4P1	302.278061437327	2.26229931356773	0.975709686312167	-0.0354761442526149	0.167613652333131	-0.21165426418909	-5.76927020099748	0.833829094334019	0.974054743547431	42.7302209842607	0.830043522366616	0.99107716428776	-0.0129307062935977	0.248636017064043	-0.052006569467637	-5.49250757226896	0.958800492642903	0.98656034589521	128.317395398852	2.7247835718691	0.841462945220631	-0.249028352652968	0.148450804892228	-1.67751433098498	-4.69986735569408	0.101890975300608	0.404823021379238	139.693000505006	2.30090612260841	0.989658541885887	-0.0149972514138196	0.0990745706199576	-0.151373367756979	-5.53069680893078	0.879918098840338	0.981569297250145	4	-1	-1	-1	-1	-1	0.530190968477647	0.753860609073615
ENSG00000164674.15	SYTL3	59.8229262541728	-0.0996811560017286	1.27547325686619	0.351032649947046	0.232865248114958	1.50744970659491	-4.44697448291194	0.142307700625505	0.736267853438092	17.5959366817655	-0.518325665856313	1.50177249387811	0.58666627302927	0.308248427297193	1.90322551901829	-3.9707867965972	0.0647361865537088	0.331296954716039	22.3723836814019	0.192179298407291	1.20861564748835	0.273355525296601	0.170526776481628	1.60300646582651	-4.45908602918307	0.117456867874091	0.429954491112398	29.488781455682	0.0209390086562145	1.10035478596503	0.137968765046503	0.129516878569216	1.06525702727441	-4.7582947725312	0.288753078562482	0.826575038876136	4	1	1	1	1	1	0.0188355644001153	0.186482530612646
ENSG00000164675.11	IQUB	201.046720263303	1.73558333936662	1.26078265694831	0.334319594644583	0.136305721694057	2.45271871561618	-3.20032460619666	0.0203046122287982	0.546593327399574	NA	NA	NA	NA	NA	NA	NA	NA	NA	138.412702124044	2.86847149501529	1.09182711291447	0.126744428521908	0.0941206776192437	1.34661619240185	-5.17727835408585	0.186314352101319	0.516141837177651	130.010515823442	2.22593131053943	0.996282048596238	-0.00537386614090777	0.0582586781006861	-0.092241470560323	-5.520406993007	0.92664954656943	0.988901558616716	3	1	NA	1	-1	1	0.0903709762575163	0.354741382973352
ENSG00000164683.17	HEY1	990.690331685592	4.01681733328986	1.02244052610125	0.0320169261066354	0.0894394937580398	0.357973024682481	-6.13927394582752	0.722906740754927	0.954375519961221	845.222984987934	5.18540519477682	1.02579665389604	0.0367447704272228	0.105457742651125	0.348431224711321	-6.20335920189223	0.729471888301163	0.889137939604101	498.97289264689	4.71435366353424	1.04805122401385	0.0677092310211249	0.0659811043346105	1.02619123617196	-5.86932154703826	0.311479354247072	0.6405077809378	655.89086515416	4.55050942830786	1.02018606149487	0.0288322948598433	0.0414668018614599	0.695310310068561	-5.76375796840159	0.488113769539202	0.911003829038221	4	1	1	1	1	1	0.46856546118379	0.71253307624536
ENSG00000164684.13	ZNF704	4043.47724753716	6.07214954492549	1.08584800922343	0.11882217709676	0.105366415981117	1.12770445867737	-5.90694205373226	0.268513904857685	0.818764711445914	780.781114743814	5.03421698772947	1.12153431559286	0.165473763249203	0.173240077867436	0.955170219767651	-5.79757725230697	0.345630528115666	0.659151330759209	2525.13670794729	7.06121644667186	1.11128132516884	0.152224086797484	0.0588567368199513	2.58634941422514	-3.57479001709326	0.0137800897683301	0.185337443215307	2846.32335380277	6.68137064494709	0.998930864807821	-0.00154326116428851	0.0450686892579786	-0.034242423946583	-6.30799308573495	0.972736862000876	0.994841069202497	4	1	1	1	-1	1	0.0734925062486877	0.326897408531479
ENSG00000164687.11	FABP5	380.19478915763	2.57325240778982	1.08639331739646	0.119546510442116	0.121227400728875	0.986134402976126	-5.45800061786385	0.332069364142694	0.84786143746366	715.194316305638	4.82343562132887	1.61988794250593	0.695894016577477	0.215544318873665	3.22854260420269	-1.70607603512039	0.00259262011243666	0.113640457374676	260.797968584046	3.74967756479977	1.23115639785985	0.300014043775796	0.116365099429394	2.57821327225208	-3.20061139643275	0.0140569662933985	0.186473592109511	301.9702731358	3.39242988750539	0.938168177000759	-0.0920815299539568	0.0674771090737987	-1.36463359527227	-4.91813244409563	0.174748276599767	0.759290152924047	4	1	1	1	-1	1	0.00867400486701593	0.137921348937237
ENSG00000164690.8	SHH	101.751649388115	0.623643822091801	1.21804874554479	0.284571870147805	0.217755026701337	1.30684409199936	-4.75529850880764	0.201339997447881	0.788168336513278	70.5272977716546	1.53314731973721	1.01091739026002	0.0156651084855946	0.205230816937808	0.0763292215044961	-5.61344159592692	0.93956440331973	0.979785482228965	46.1228934851349	1.25308914815077	1.009161289835	0.0131567725107	0.152775412449481	0.0861183897314012	-5.72201408758676	0.931837737512947	0.976376250054033	56.8941368442977	0.996878256826932	0.91595659627637	-0.126648858814528	0.123414661556775	-1.02620594033931	-4.88846461320071	0.306718482904195	0.835863479618073	4	1	1	1	-1	-1	0.811378093586115	0.933807302576518
ENSG00000164691.17	TAGAP	47.4142628193883	-0.611411257305794	1.37585876204005	0.460332378642736	0.352262813066099	1.30678675570662	-4.58469997562987	0.201359227564387	0.788168336513278	13.9503137994194	-0.912592177500961	1.08806389116112	0.121763274193937	0.367284760450286	0.33152280547839	-5.12373923894612	0.742101861087038	0.894222592664097	26.1275953760813	0.362490451347524	0.922148720557096	-0.116928653226569	0.224540552636507	-0.520746260992134	-5.43604066540483	0.605653399461164	0.836982533590179	43.4074918875346	0.383419653684509	1.03710175194633	0.0525574465396432	0.174073584664692	0.301926605583963	-5.15324948579782	0.763195123124823	0.964795044721006	4	1	1	-1	1	1	0.665374907709199	0.842215952584676
ENSG00000164692.17	COL1A2	401.914491285977	2.20994122979868	1.02726126600907	0.0388031526776704	0.227643578930996	0.170455731103369	-5.85371008723834	0.865812912365586	0.980809935096467	447.553229575196	3.87709748316253	1.43990704582372	0.52597568051644	0.418937868127885	1.25549805957355	-5.34522627036781	0.217092579998919	0.53983809545806	253.47281808647	3.67910053620231	0.831400855406594	-0.26638386257312	0.163124612921103	-1.63300839648251	-4.93967591435913	0.110969499734083	0.419850107321074	337.068856075913	3.33623379179529	1.01861513933752	0.0266090648032686	0.195443192085451	0.136147309708463	-5.73022772394165	0.891917454596183	0.982344120425882	4	1	1	-1	1	-1	0.862491888704628	0.966182907812275
ENSG00000164707.15	SLC13A4	153.582500726995	-0.896627761782673	0.361157830659563	-1.46929864351357	0.617146606980715	-2.38079352117298	-3.3057100079166	0.0239266538469519	0.564214785038164	210.456060535092	1.7720395794689	1.34142666609659	0.423768186651615	0.921177155715019	0.460028979249583	-5.56059168746504	0.648161142215578	0.846575927100273	35.4365458399766	0.290217064560168	0.746459424256886	-0.421864253836785	0.459619713687178	-0.917855003329795	-5.18916472582572	0.364653268220332	0.681952967243057	70.5252706807821	0.159076766774385	1.07857665468507	0.109128712802595	0.406525332888968	0.26844258887158	-5.12737759303561	0.78878825912304	0.969760372836751	4	-1	1	-1	1	-1	0.258647680960649	0.554781333185392
ENSG00000164708.6	PGAM2	30.2282830219089	-1.18669032661863	0.942775833689224	-0.0850133166382236	0.298956193704038	-0.284367136151009	-5.09261439058272	0.778111338182917	0.967017843660079	76.340441187435	1.60797744379874	1.41504635407365	0.500849313620285	0.278136611676353	1.80073134062295	-4.25622907691858	0.0798209661595907	0.360704687542845	18.956178634397	-0.061257152794472	1.11399190926089	0.155738754660366	0.187720452820698	0.829631253921595	-5.2152881930764	0.412080449570954	0.718550686502876	36.7399780902382	0.261847835740675	1.08320752203766	0.115309662460506	0.128831326349032	0.895043664675991	-4.8933131984414	0.372433817825324	0.864544689664748	4	-1	1	1	1	1	0.182654866742268	0.476814847614768
ENSG00000164713.9	BRI3	614.3061088191	3.19582484831624	1.04509580307584	0.0636351990403261	0.0850091144566166	0.748569132228775	-5.74449274573718	0.460031169236951	0.895116963988257	1089.19243104551	5.57772578551062	1.03795606456398	0.0537453774364873	0.0856619136860618	0.627412757009564	-6.09808389355184	0.534204136606918	0.788966139260904	188.515425954937	3.32586889702925	0.954794596181663	-0.0667376936163726	0.0576776570377038	-1.15708052379358	-5.48290749886023	0.254672367167534	0.588952612924779	264.536869784843	3.23251879870429	0.998232162979858	-0.00255270675221658	0.0370693237098653	-0.0688630516217706	-5.71379542062829	0.945205454094983	0.992208191458964	4	1	1	-1	-1	1	1	1
ENSG00000164715.6	LMTK2	21482.3984876538	8.41248573067991	1.05843004239026	0.0819259166463955	0.0611745323195285	1.33921606819122	-5.97120018588583	0.190706091170556	0.780539079562707	3909.59062032734	7.3226297789774	0.897868763911195	-0.155423504587658	0.145263843504637	-1.06993936576308	-5.76901268237573	0.291509476132374	0.613156588641316	4503.61563060922	7.90011103706555	1.02238702607214	0.0319414339443525	0.0659285172318594	0.484485853549837	-6.63535177998105	0.630903529403687	0.849434459463636	6561.11820776443	7.89552546526234	1.00494086033962	0.00711060289155928	0.0236247837578854	0.300980655079475	-6.3891713574347	0.763914714460192	0.964795044721006	4	1	-1	1	1	1	0.639874369862111	0.825906819439259
ENSG00000164733.21	CTSB	14965.2822145787	7.89668155113603	1.05418078296117	0.076122298015492	0.0454925492908893	1.67329154338548	-5.43035642247787	0.104820217827715	0.698647912196833	14104.7492667372	9.24068041500001	0.95256886269601	-0.0701047038258204	0.082656245852457	-0.84814768808831	-5.98108275452065	0.40175621416295	0.699579747321284	4665.70634132579	7.94096427512196	1.01189867893625	0.017064840709873	0.0526431538531671	0.324160683029563	-6.70015063850582	0.747646100662504	0.901721799621541	6329.98267199504	7.82584055898018	0.968762524973172	-0.0457850371229349	0.0311354848800363	-1.47050984750495	-5.36998783565774	0.143863156141433	0.730619181202676	4	1	-1	1	-1	-1	0.356252239439614	0.63373672404473
ENSG00000164736.6	SOX17	70.292863301669	0.044415306928536	1.08113364204183	0.11254486978296	0.259219342769956	0.434168486735335	-5.23495300755413	0.667318290338632	0.944034199096243	71.774075169378	1.49065760615411	0.933297244115351	-0.0995914593463993	0.277801250672545	-0.358498959616966	-5.58640000718345	0.721987513887221	0.886094780961272	12.6660557156949	-0.594083112828262	1.08790210691394	0.121548743882579	0.205527303718208	0.591399496240317	-5.26966454547884	0.557857314268775	0.807972402467433	16.3619399537777	-0.917529090431123	0.939733674388886	-0.0896761477558406	0.178922012636668	-0.501202431351718	-4.93481445769053	0.617084430543418	0.938542758501662	4	1	-1	1	-1	-1	1	1
ENSG00000164741.15	DLC1	2458.33185984604	5.37416898044983	1.0302992483482	0.0430634261513825	0.0802031783330967	0.536929172214762	-6.27520757220515	0.595334610003139	0.932023261264479	615.275263119679	4.698803478976	1.00807601072157	0.011604424707544	0.163205300999011	0.0711032340034979	-6.22773905000777	0.943694794270938	0.981373356107305	1429.10582970096	6.2441946037771	0.959819602412964	-0.0591648173456684	0.0556107209462259	-1.06391027375601	-6.03767542301996	0.294279710130805	0.625736739201818	1727.52324197218	5.92257137386269	1.0160237079252	0.0229340663886789	0.05133583329378	0.446745770297209	-6.11590425132155	0.655809108916845	0.94420351322934	4	1	1	-1	1	1	1	1
ENSG00000164742.16	ADCY1	35784.8979791035	9.13754494029384	0.99437411262835	-0.00813935689282834	0.0819802307853	-0.0992843861850633	-6.95168978090019	0.921582635089448	0.988511121586293	8609.3719497329	8.48975115165057	1.0023215373659	0.00334538872332039	0.135341576455089	0.024718115533629	-6.33601354247422	0.980411339615819	0.99291599642559	9639.63230880027	9.00272383312373	0.94264889262732	-0.0852075829361194	0.0621162957585246	-1.37174282361205	-5.90479513929293	0.178423871607062	0.506665543389883	14021.6429641323	8.97395245374672	1.01244483084483	0.017843296209547	0.0269397719769081	0.662340283534757	-6.32139629162528	0.508936914591145	0.914988888100002	4	-1	1	-1	1	1	1	1
ENSG00000164743.5	C8orf48	68.1455472933624	-0.0149586996211754	0.834900839863428	-0.260323234225644	0.186466605540503	-1.39608501732016	-4.57584148023083	0.173084716039041	0.765802280979657	9.01506902915333	-1.4943778290134	0.721039540226502	-0.471849719021037	0.369124342222297	-1.27829477779841	-4.58705169778865	0.209028937615503	0.530779526092458	26.1886895901562	0.460507615867596	0.889426252587862	-0.169053106524278	0.155253920432109	-1.08888140185937	-5.06932553049498	0.2832642250352	0.615727648576287	30.9049461775715	0.130936090950017	1.05146065971521	0.0723948728033888	0.100050922515611	0.723580262761622	-4.97543739168019	0.470635926098679	0.90515917852117	4	-1	-1	-1	1	-1	0.386394176673638	0.655005917913864
ENSG00000164749.11	HNF4G	37.0267049262517	-1.40939229235321	1.14836148917116	0.199576855029571	0.423127630079162	0.47167058079434	-5.00675396570422	0.640624440949172	0.939380862958584	NA	NA	NA	NA	NA	NA	NA	NA	NA	16.1577419662529	-0.411684886627396	1.16100296025477	0.21537165070428	0.308132366628979	0.698958220651997	-5.2408447447773	0.488958953390622	0.768987792839614	16.0452555672	-0.991344474052962	1.06937749074773	0.0967712149813999	0.209495389670745	0.461925272596648	-4.94505871712267	0.644914404626674	0.943177453968532	3	1	NA	1	1	1	0.632593411490479	0.820884709719502
ENSG00000164751.15	PEX2	550.620624559053	3.13713834539926	1.07280905146704	0.101393314662563	0.0976488993909393	1.03834569867124	-5.48821190496801	0.307527237472009	0.836719762564195	404.375042711641	4.12941442042138	1.17975251280563	0.23848424433626	0.103949221079559	2.29423791596989	-3.73431624506708	0.0274927441153321	0.240827463299043	482.211543081156	4.66856627327302	0.978612766672497	-0.0311899910506419	0.0733366574317234	-0.425298781577002	-6.29618978759891	0.673088100697853	0.869988915181942	628.455990930757	4.47210988880777	0.977944486731811	-0.0321755223374654	0.038301181598178	-0.840066050050946	-5.64257570104904	0.402428479088973	0.878464471051945	4	1	1	-1	-1	1	0.368720311082739	0.64255101119751
ENSG00000164754.14	RAD21	8071.56486171408	7.04701843741551	0.94386771948991	-0.0833434109444987	0.0457310365228255	-1.82246931802868	-5.08968911023641	0.0785131909494145	0.673088102364549	2690.56669006887	6.85242282183544	0.972048542907553	-0.0408997328430384	0.0713208098989458	-0.573461418918112	-6.16278965695183	0.569767871210035	0.807325810997932	3390.65028532261	7.49685051422543	1.00072414776782	0.00104434630860815	0.0336769990804685	0.0310106701049215	-6.71799338958769	0.975428096307564	0.991966596540261	4378.39796163687	7.29951023912753	1.02026357594077	0.0289419076674261	0.0219607877239251	1.3178902337777	-5.52755380470242	0.189880246149406	0.772281737811796	4	-1	-1	1	1	1	0.635958559356297	0.822807720222921
ENSG00000164758.7	MED30	195.180150295934	1.70301546464071	0.979681986705112	-0.0296145810268989	0.128835688206002	-0.22986318029789	-5.65024570164078	0.819781074798439	0.972605131681018	83.0668720105597	1.84474851534473	0.943925692559048	-0.0832548022452166	0.129577196235336	-0.642511218517264	-5.50962025763332	0.524464227222928	0.783535025833912	77.2893118237136	2.02992189581152	1.10364395852399	0.142274825995157	0.0905028706520525	1.57204765959466	-4.72855573564554	0.124472666861522	0.440461356974632	83.5871558601907	1.5511659060312	0.981483709745433	-0.0269637722438165	0.0657382840094618	-0.410168483253009	-5.31631715426831	0.682364009151552	0.95073758422229	4	-1	-1	1	-1	-1	0.977309105429436	1
ENSG00000164761.9	TNFRSF11B	46.0078370535553	-0.787350619568932	0.965226089905055	-0.051061182993109	0.419993905007702	-0.12157600951893	-5.16976399552074	0.904057402086973	0.985885593049873	43.0035921640333	0.0516638010487538	2.75325182707259	1.46113657253906	0.670612278123928	2.17880975371739	-3.58723288615986	0.0357248152826102	0.264772071348174	20.329168362084	-0.0957447899539311	1.20123972791109	0.264524094220588	0.309338091255284	0.855129393044217	-5.19284130541139	0.397995876903116	0.707933368367092	24.9198053904933	-0.430259370328561	0.910578275480948	-0.135145054846938	0.185816181224087	-0.727305092358764	-4.91873726125706	0.468359398505098	0.904406759722291	4	-1	1	1	-1	1	0.435576480703898	0.690504504589599
ENSG00000164776.9	PHKG1	153.148520612945	1.26742104882361	1.07719466221317	0.107278986031258	0.223504798879686	0.479985157227012	-5.46616935352843	0.634770161928579	0.937480375845711	144.043965518186	2.47432866355211	1.57704506256086	0.657223884354328	0.272074181472556	2.41560548228874	-3.31289677822271	0.0207121524125409	0.216606196094518	84.3118845281916	2.10189175115128	1.04024435696267	0.0569224621831425	0.147632222067784	0.385569365453342	-5.80198855931839	0.70202871517338	0.884023902204401	105.829632242803	1.86138565908432	1.05650980691081	0.0793061589585408	0.0825934786051484	0.96019879895938	-5.06162883961845	0.338754752709843	0.853836125232805	4	1	1	1	1	1	0.0722915905858797	0.324891857691192
ENSG00000164794.9	KCNV1	3996.52164914226	5.9684520413	0.980431873777321	-0.0285107079969745	0.0719744784430966	-0.396122467487072	-6.45002076627426	0.694859170196501	0.948658836256608	1585.92129029579	5.98467224746491	0.789041355213376	-0.341827178174993	0.193250336461601	-1.76883096005846	-4.81219252526625	0.0850847958462068	0.368899222770002	2208.94209602917	6.87064558761842	0.908232425530112	-0.138866550399489	0.0560460507478994	-2.47772231132082	-3.79684354303666	0.0179239342802538	0.20316051163862	2994.46211566473	6.72497051155597	0.951147692287548	-0.0722587176426958	0.0377754842862414	-1.91284689019894	-4.5537516076322	0.0579881588917771	0.641471258876896	4	-1	-1	-1	-1	-1	0.00372520406244367	0.0940946200415462
ENSG00000164796.18	CSMD3	4881.68162948206	6.30202055059722	1.08033697964637	0.111481389273247	0.0638216282480687	1.74676504397427	-5.10484314078584	0.0910611601501655	0.691773072129085	277.829181889671	3.4136902662592	0.994326379837342	-0.00820861202817816	0.244900699240552	-0.033518124095331	-5.96920196621643	0.973439820771388	0.991732868203494	3201.16414186629	7.4130556905064	0.989890619118769	-0.0146589757285165	0.0477761669786471	-0.306826115520489	-6.66410965536928	0.760699918356571	0.907181462085577	3474.68043368445	6.9692341364138	0.992196823555517	-0.0113017563304645	0.0445890392477417	-0.253464899023068	-6.30972286370914	0.800313233017286	0.971672163879687	4	1	-1	-1	-1	1	0.735968891618685	0.886621278172531
ENSG00000164808.16	SPIDR	2923.68971699127	5.54377949896774	0.85501595677563	-0.225976750273324	0.110890714005123	-2.03783294481163	-4.50243328123829	0.0506020262354986	0.631362766276895	810.599360485242	5.04438950585266	0.816856184370873	-0.291845994923395	0.188753897040031	-1.54617202346556	-5.09729980031991	0.130491354564305	0.439275242348856	1021.21287494437	5.75927589947321	1.01591694257385	0.0227824577843349	0.0681967190495768	0.334069704552397	-6.49060114529156	0.740217520681565	0.89870894902988	1390.25724952147	5.65310728711743	0.959259993595594	-0.0600062049464948	0.0482047634732762	-1.24481898930509	-5.43274915303659	0.215459141722849	0.787877904657884	4	-1	-1	1	-1	-1	0.0423235227646311	0.257878762385647
ENSG00000164815.11	ORC5	720.111965916379	3.52456538437359	1.00127535436175	0.00183877511721998	0.103159601679004	0.0178245658890929	-6.08315873188468	0.985898557618802	0.998021043865564	288.725034237978	3.57725715490981	0.862493440291245	-0.213414610509517	0.152556387362043	-1.39892281273708	-5.09839617384681	0.170082175790183	0.485317015376632	531.956891000718	4.81317647071103	1.0429759924728	0.0607059498624206	0.0555097062371536	1.09360964014234	-5.81995646937937	0.281211622484483	0.614104028980858	561.761093198116	4.33636593539294	0.975381584263053	-0.0359613611266404	0.0391834735528698	-0.917768586241293	-5.56110945002525	0.360455902365785	0.86001462216785	4	1	-1	1	-1	-1	0.421521743274269	0.680947573409866
ENSG00000164818.16	DNAAF5	523.553444055263	3.09459665869168	0.986371764166906	-0.0197965930778999	0.120650717040678	-0.164081851840345	-5.98483061944069	0.870783335789791	0.98189566209226	213.14198751657	3.17905337506294	1.09417486861611	0.129843324898859	0.117868307927964	1.10159657995781	-5.40796218570754	0.277682449902928	0.600883377913834	121.849301216195	2.68183797755315	0.961895714212373	-0.056047604991997	0.114475528100562	-0.489603375690579	-5.88624462178662	0.627311645191488	0.847988238585142	173.548100221458	2.64541621284605	0.947026610020416	-0.0785231310678994	0.0501682267765644	-1.56519646224731	-4.54738683345899	0.119991205710067	0.712829838678924	4	-1	1	-1	-1	-1	0.318473021074163	0.604178853836939
ENSG00000164823.11	OSGIN2	1378.21000571468	4.42979176651649	0.843769588873625	-0.245079003978417	0.0764164748739965	-3.20714877757093	-1.89142893962758	0.00321302894796113	0.37415792387413	541.085055166659	4.53518175472243	1.03347919071318	0.0475093401352559	0.114674355584063	0.414297860173531	-6.10151732904674	0.681024692622138	0.864130598632234	779.232844443995	5.35119781997054	1.03243577742894	0.0460520417256217	0.0777303368818273	0.592459052321285	-6.3120509187202	0.557155299291249	0.807692172150827	882.858612255282	4.9683154455546	1.03847074198219	0.0544605700662237	0.0397190851623807	1.37114361631383	-5.17445183464406	0.172715158390125	0.758589043148054	4	-1	1	1	1	-1	0.257245730560706	0.552895379404242
ENSG00000164828.18	SUN1	4626.80165626529	6.23996602328074	0.959013943683129	-0.0603763032766371	0.0578054175003421	-1.04447482411627	-6.01443773527113	0.304731111362831	0.835777920936369	1203.77811848998	5.6943065211058	0.976223088290386	-0.0347172221066511	0.083371573180385	-0.416415581262165	-6.21374624074611	0.679488212536959	0.86329969701323	1859.12296229155	6.62932492508953	1.02115122186452	0.0301965301521375	0.0404758406142187	0.746038369899348	-6.36150852653707	0.46036909172313	0.74950075814172	2070.60720179137	6.23877498296988	1.01291104022213	0.0185074737776773	0.0309196240543276	0.598567231773536	-6.08054289029472	0.550513023823848	0.926931782601442	4	-1	-1	1	1	1	0.936281746866726	1
ENSG00000164830.18	OXR1	19161.8367569375	8.26304425710576	0.962075140106692	-0.0557785189524562	0.0434056401631041	-1.28505232828865	-6.02703241585035	0.208750653716328	0.791472657271435	3675.44904748398	7.18081075794403	0.723989669806494	-0.465958982420409	0.193661638243613	-2.40604689006227	-3.65658750695153	0.0211852993952704	0.217894536019974	8519.62073563856	8.81696300158209	1.01310728482371	0.0187869590230832	0.0466810753616349	0.402453432735686	-6.73707199815949	0.689671512532972	0.878587504818049	10494.8357270177	8.55145280448356	1.01275461517055	0.0182846594686748	0.0226083850446439	0.808755664439049	-6.17364210057752	0.420147509241823	0.887558698695378	4	-1	-1	1	1	-1	0.258857233970984	0.554882356455219
ENSG00000164841.5	TMEM74	653.590427915821	3.34731038421869	0.99764944740994	-0.00339512233686795	0.0942108713534887	-0.0360374794128494	-6.0417706587179	0.971494702066413	0.995935771855698	182.105795826012	2.92555523430284	0.81464068033946	-0.295764235544064	0.141456025050663	-2.09085640175549	-3.93822190119834	0.0433972631374582	0.282259878078093	421.524573855182	4.47529565917337	0.94333127687524	-0.0841635927295041	0.0606058457248796	-1.38870420374241	-5.41534917487826	0.173245540497483	0.500446567329322	515.722821202216	4.20348210347453	0.968282726582377	-0.0464997367641819	0.0457615916631948	-1.01613023223536	-5.45254224575705	0.311472878630179	0.839048623183463	4	-1	-1	-1	-1	-1	0.0612590331776422	0.303215567572921
ENSG00000164849.10	GPR146	144.20552720837	1.09174312918336	0.979676454511668	-0.0296227278446313	0.250780518609986	-0.118122125310302	-5.55477980887993	0.90676979204802	0.986192790434518	218.834442421046	2.93620916090852	1.65838025359065	0.729774843426556	0.318935716179316	2.28815653564574	-3.59361942610487	0.0278798642388659	0.241831154677792	69.4855316391339	1.74189556228031	1.41293096189277	0.498690974965396	0.218502398367639	2.28231350635487	-3.53605655969258	0.0283296284385093	0.24370906533902	79.9833134894632	1.37340555354013	1.06968767294362	0.0971896204853751	0.0976236881635897	0.995553664419161	-4.97279936425561	0.321334250069467	0.841663511928346	4	-1	1	1	1	1	0.0159704969148683	0.174253554286115
ENSG00000164850.15	GPER1	219.850545013082	1.78455947066366	0.980705257470587	-0.0281084828850171	0.189488252279116	-0.148338920998719	-5.68502684262008	0.883082446310013	0.984141339312212	244.508688945556	3.30164487988857	1.51267207702524	0.597099268370752	0.227230654250449	2.6277232283662	-2.9603090324328	0.012398024124117	0.179001515640196	62.1768763089866	1.63654387588461	1.23903756764576	0.309219930686406	0.213412440381202	1.44893114072483	-4.83037732782325	0.155799231504776	0.478423576476836	72.3687079737281	1.32616135655325	1.08434609256098	0.116825297587331	0.106972102057392	1.09210995521666	-4.87914741993432	0.276823948700621	0.821807472716589	4	-1	1	1	1	1	0.0244684345019414	0.207234132583236
ENSG00000164867.11	NOS3	255.081574699018	1.78707680372174	0.951493403983028	-0.0717344395167657	0.305619356199566	-0.234718246935655	-5.63953993522741	0.816045470985987	0.972467490449716	249.679091826485	3.14910802959029	1.49096315744262	0.576244608237361	0.414880560390803	1.38894097061226	-5.04320490338437	0.173073863885227	0.488877472662817	62.229259878081	1.55133540356882	1.4918385756087	0.577091437223129	0.250521436638051	2.30356110426152	-3.47636255023976	0.026980410221116	0.23960882342539	73.5797515880047	1.19438050151349	1.03117326798438	0.0442867690388691	0.178378702954608	0.24827385952088	-5.29698462957861	0.804318041123609	0.972430808265128	4	-1	1	1	1	1	0.125320088500222	0.408082167640548
ENSG00000164877.19	MICALL2	733.273185728137	3.62089367837202	1.00219052744524	0.00315680680713211	0.120260936004228	0.0262496444150503	-6.10515659390572	0.979234604087181	0.996569206483887	396.068394523589	3.95926466859172	1.35126094561257	0.434306304262995	0.30173781399538	1.43934993931402	-5.13717693766376	0.158376563518592	0.472403419757149	306.849428412642	3.98324138486575	1.13388657459601	0.181276331239457	0.140615622627752	1.28916209914559	-5.45745015584243	0.205361861846625	0.539925640061833	455.526034438092	4.01686900511104	1.03655582320322	0.051797814170249	0.0788613486954615	0.656821307612634	-5.6874761983714	0.512468035920879	0.915263779987832	4	1	1	1	1	1	0.223663647140454	0.521423498460601
ENSG00000164879.7	CA3	55.2309183559913	-0.320998154707347	0.871954282346953	-0.197675600206716	0.23293220999413	-0.848640040858659	-4.9693494390474	0.402900782048253	0.874922923618584	12.3599364141257	-0.961340983493485	0.891567712355324	-0.165583723767829	0.278757468626119	-0.594006412039552	-5.06284043038107	0.556087178233245	0.800454205790932	28.5393756896492	0.568951921980621	0.891472353345188	-0.16573803771041	0.157706979721357	-1.0509239223479	-5.12352935073941	0.300125087875236	0.630739073566369	25.9330929575998	-0.174221903710412	1.03917427404755	0.0554376207681099	0.12680864775684	0.437175395753872	-5.05328541148638	0.662716471621269	0.946017030040303	4	-1	-1	-1	1	-1	0.752474966651543	0.89709121322079
ENSG00000164880.16	INTS1	5484.55625989267	6.50377646312706	1.04049799561834	0.0572741859149008	0.0610791191287348	0.937704844665254	-6.16723099805835	0.355993843269592	0.854758299800125	3644.13895413617	7.30918163110706	0.977984603475773	-0.0321163420452263	0.0916559345787537	-0.350401119063719	-6.27043935599775	0.728005325515948	0.888190804485901	901.565172089672	5.53696433347558	0.979986454337655	-0.029166286878853	0.132336046105765	-0.220395634727841	-6.50110316208815	0.826777474845429	0.936497857151948	1491.05724751799	5.72823028073809	1.01990656878248	0.028436996384995	0.0445119039560381	0.63886272789141	-5.99029634297806	0.524047022008964	0.918175234766417	4	1	-1	-1	1	1	0.725641958830134	0.880218056091759
ENSG00000164885.13	CDK5	1299.82905490071	4.3118236281188	1.02925156716055	0.0415956453393169	0.0889731922436741	0.467507619883947	-6.13581120986333	0.643564462517862	0.939593280780305	1682.29690602731	6.17431979614244	0.825577640624769	-0.276524196554227	0.0984949830027133	-2.80749524619553	-2.77138249772681	0.00789004359750358	0.155410244211283	527.424702221272	4.78260081459077	1.02277781032013	0.032492766035986	0.0791676586565766	0.410429796552873	-6.31317046173322	0.683863307178151	0.875883864443426	826.180680426999	4.8677464582261	1.00771509424097	0.0110878112340391	0.0234457681954742	0.472913113428266	-5.93752554357024	0.637075829867209	0.941945338107604	4	1	-1	1	1	-1	0.297134022684058	0.588222706421749
ENSG00000164889.14	SLC4A2	548.409706074325	3.21295910325053	1.16624117598509	0.221866165397962	0.133892416155521	1.65704803728581	-4.73026477173065	0.108085877946062	0.704315839334665	404.780235981358	4.07800849538737	1.13372282052046	0.181067964495481	0.198169421694639	0.913702845510091	-5.74097784458191	0.366731265950011	0.674401633508475	153.025802739541	2.99628865552377	0.917129555041742	-0.124802549492174	0.106391486843406	-1.17305014898295	-5.40261500717185	0.248289828798408	0.583008234738229	262.180953802841	3.12036008202713	1.07987075782455	0.110858656645201	0.0984221614507685	1.12635868803443	-5.14246956879801	0.262108557639798	0.813217885522935	4	1	1	-1	1	1	0.157827776647964	0.448017166734692
ENSG00000164896.20	FASTK	809.434470378046	3.77850775532918	1.17058593610363	0.227230850758833	0.102861412899147	2.20909711770757	-3.91668217636022	0.0350640622171622	0.592642958210955	1740.26610160628	6.23820094457211	0.969972991986196	-0.0439835175567079	0.120457131099267	-0.365138345528599	-6.25106903922964	0.717066836402582	0.882837706747882	405.550523283088	4.42477409370148	1.07235676573291	0.100784960389778	0.062974831184585	1.60040064409808	-5.11019737729941	0.118034668717957	0.431131957771565	608.856062089819	4.45937282660106	1.01091816570469	0.0156662151336361	0.0332825106766485	0.470704127036538	-5.87193404732164	0.638648431736194	0.94209385400041	4	1	-1	1	1	1	0.0893910729576902	0.352922487738137
ENSG00000164897.13	TMUB1	310.52527439532	2.38115393782173	1.10310546156326	0.141570725291077	0.116889636455391	1.21114864913712	-5.15330443818035	0.235431123708467	0.801784606157336	882.406358650742	5.26447907526984	1.00760999806349	0.0109373424736503	0.118427576221693	0.0923546932445526	-6.27305600541471	0.926909611803752	0.974599367383434	71.0479354217541	1.89371641337924	1.1459507421187	0.19654503220269	0.110399405856749	1.78030878587989	-4.40624214050393	0.0832580133619289	0.37215071956282	102.435176994474	1.87829514645382	1.00640108806021	0.0092053870856237	0.0609999449804248	0.150908121123351	-5.43649104782171	0.880284352196265	0.981569297250145	4	1	1	1	1	1	0.264829539310099	0.559717900027813
ENSG00000164898.13	FMC1	47.9175213504034	-0.446117268938212	1.00798018654184	0.0114672806446014	0.270742451269628	0.0423549413504473	-5.22234502288291	0.966500508731444	0.995935771855698	277.639428328535	3.60014066687347	0.957103989354866	-0.0632524128341912	0.116576908838402	-0.542580974778386	-5.91017492026603	0.590640049282615	0.818288762100735	74.3801193514176	1.95562393769964	1.05631738165338	0.0790433727099458	0.124819448495572	0.63326167246084	-5.65411327894659	0.530466890656416	0.792213408543125	127.985379245779	2.13459026548553	1.04523678813289	0.0638298077296994	0.0685640668521489	0.930951308173443	-5.12979865929158	0.353620899815845	0.858837441127139	4	1	-1	1	1	1	0.638709174355678	0.825144757099725
ENSG00000164902.14	PHAX	2307.86866751107	5.26630407105547	0.960846252211777	-0.0576224952275606	0.085417069111302	-0.674601643759001	-6.21326927830215	0.505170366050506	0.909941594150675	1180.0810010073	5.66145799404815	0.938227420584662	-0.0919904293088266	0.0764733389691132	-1.20290849790122	-5.59039650101125	0.236578371440785	0.562358802992177	1195.9522107369	5.98482619477694	0.984278313088255	-0.0228617873104914	0.0529891044090202	-0.43144317243074	-6.47690285433925	0.668655562801081	0.867557306181364	1520.39210972766	5.76028670873566	0.955005988782599	-0.0664183146605826	0.0358507402208259	-1.85263440172986	-4.5551870301631	0.0662243988976711	0.655977173472577	4	-1	-1	-1	-1	-1	0.065186847713673	0.311074996270626
ENSG00000164904.18	ALDH7A1	2430.95966641477	5.34163578495607	1.03506563658272	0.0497222561979602	0.0814362382860985	0.610566711385636	-6.24150486354505	0.546151967757231	0.92022293014647	1904.51320950144	6.2731151867603	1.30032785972531	0.3788754247648	0.233777592076408	1.62066612714947	-5.05777031954069	0.113498932781855	0.416433239137172	1189.35574594435	5.97441040073168	0.933306784929938	-0.099576711188057	0.0766530980681208	-1.29905657693789	-5.74424162927149	0.201980387953006	0.536307844050708	1791.22787795082	5.96048128285896	1.02291079966465	0.0326803440155147	0.0560367317628654	0.58319503988581	-6.04916229104149	0.560782058022543	0.928949850671894	4	1	1	-1	1	1	0.381264445283734	0.650733942929901
ENSG00000164916.11	FOXK1	8508.53476339292	7.11817386231473	1.04595626822688	0.0648225332950546	0.0545192264209033	1.18898483251774	-5.98040700184669	0.243908092206097	0.805716281549479	3035.48538817457	6.99435827245085	1.10040143329015	0.138029923900934	0.148264434184677	0.930971238382124	-5.90135261251844	0.35784455667842	0.668499154034068	1465.83962252168	6.24835628586807	1.01791746037045	0.0256205826886774	0.123398822451713	0.207624207262617	-6.58507783551322	0.836663625319455	0.938691622528319	2418.57014676792	6.43867776782181	0.988415508766035	-0.0168104473891044	0.0302874195488963	-0.555030690612826	-6.12716379890863	0.579836577929519	0.933993916889888	4	1	1	1	-1	1	0.801389398305748	0.927623344303918
ENSG00000164919.11	COX6C	5985.48111092388	6.48602218570515	1.25634717637664	0.329235190683259	0.112922746700316	2.91557901577627	-2.83953141727654	0.0067098842867403	0.438064530903804	3781.55028582558	7.36593360289346	0.896779860608368	-0.157174215636399	0.0798353488662846	-1.96872961499358	-4.50003144472926	0.0564348320335646	0.313847595962797	1900.93227569397	6.63325273457457	1.058553813722	0.0820946135272909	0.0721366026866229	1.13804380120211	-5.9921815861783	0.262434904732756	0.596592694027171	3487.60942121418	6.90354789874134	1.01298271484582	0.0186095567461772	0.027057073683959	0.687788966521168	-6.08763242240703	0.492822788443744	0.912167458143686	4	1	-1	1	1	1	0.0423934179980526	0.257954258227327
ENSG00000164924.18	YWHAZ	33589.8976945867	9.03337946299981	0.981488857081421	-0.0269562061308413	0.0435584002994619	-0.61885206861406	-6.76483746042137	0.540753281633889	0.919842191978121	20594.8794705245	9.72737580700854	0.81001137742611	-0.303985922642014	0.144612246170561	-2.10207593541893	-4.25837151682873	0.042343961586968	0.280501877517732	16636.9475657188	9.78201401997468	1.02970411509776	0.0422298393444757	0.047146043731611	0.895723925105531	-6.48199555346383	0.376204364045016	0.690541292756116	21877.9505925923	9.6154625222971	0.990991411980141	-0.0130555399451719	0.0232849539000593	-0.560685668574104	-6.43908949879606	0.575986165406656	0.932489523295509	4	-1	-1	1	-1	-1	0.227308551304721	0.523527324564922
ENSG00000164929.17	BAALC	16829.4272045376	8.10415211867202	1.04475378342438	0.0631629831807451	0.0452319922069861	1.39642275519736	-5.85592408498266	0.172984018151847	0.765802280979657	7817.00629111677	8.40887948347841	1.09578908410623	0.131970137170247	0.106022139051286	1.24474131866373	-5.58158125102738	0.220977363888484	0.544492384876208	4875.27187271003	8.01232287303169	1.05941940611945	0.0832738408348454	0.0421189187073385	1.97711250408564	-4.87635306085597	0.0555338109025851	0.31626760655824	5427.20019701562	7.60634088529181	0.987893974840657	-0.0175718811943913	0.0307131684223972	-0.57212857210711	-6.24023909704348	0.568232389334157	0.930325151019828	4	1	1	1	-1	1	0.155732460523077	0.445792763366016
ENSG00000164930.12	FZD6	309.639920214402	2.35556960941139	1.04695381403065	0.0661977997294174	0.126335738998257	0.523983159906404	-5.70451337506271	0.604196625538533	0.932931495229682	77.9668161871655	1.72688426555562	1.06641054544448	0.0927629520298053	0.179562098460697	0.516606526795015	-5.56927199145028	0.608475038920931	0.827199069205986	186.551163973393	3.2922244325914	1.14410927285383	0.194224849210447	0.0898225583791654	2.1623170472452	-3.97063464300483	0.0371457042102633	0.269144177098583	200.003312484295	2.83102268904275	1.02021891290172	0.0288787508941566	0.0719997626424188	0.401095084682163	-5.57489985908616	0.689014938413089	0.952308740941884	4	1	1	1	1	1	0.181301799139719	0.475320057280208
ENSG00000164932.13	CTHRC1	36.0058969836497	-0.914686460233311	1.03075152678527	0.0436965981979935	0.254554196077536	0.171659312128108	-5.12382393483079	0.864874965762456	0.980521049741241	31.1206387026299	0.35053343584049	1.02060299380479	0.0294217787976551	0.258848611479887	0.11366403949183	-5.39902547297324	0.910112635391436	0.967851409827974	22.2697794990983	0.195965870994465	1.07945175905495	0.110298770430981	0.188566901398011	0.584931764870929	-5.38126177210301	0.562152235991836	0.810824008887683	27.815494370316	-0.104092103449338	0.965894513523654	-0.050062455646339	0.133820055361878	-0.374102786842821	-5.06893648484869	0.708943164078362	0.955554732653712	4	1	1	1	-1	-1	1	1
ENSG00000164933.12	SLC25A32	1352.74347294607	4.44591402920647	0.979582983078164	-0.0297603826861456	0.104120599245176	-0.285826079583616	-6.21931415459867	0.777004497607205	0.967017843660079	500.704935767378	4.38537927489455	0.895170664866396	-0.159765335544924	0.13101585566684	-1.21943511899194	-5.44485392691415	0.23032071004664	0.555579531628218	647.706044717331	5.09686659752037	1.08435019194434	0.116830751702858	0.0557740770699683	2.09471420847169	-4.373762374731	0.0431177717199837	0.284240799708667	756.416602971049	4.75896051664946	0.991175146196607	-0.0127880826595043	0.0287890062898378	-0.444200210690091	-5.93846209312095	0.657643478199613	0.944627905160925	4	-1	-1	1	-1	-1	0.693326408662494	0.859223959255069
ENSG00000164934.14	DCAF13	943.572433238804	3.90556927332031	0.848366937270307	-0.237239697929349	0.0941635719557787	-2.51944242345397	-3.32888520022878	0.0174012074562104	0.535762408654231	202.134907029026	3.12774288869656	1.03602282433502	0.0510557869937886	0.0949958499826235	0.53745281507695	-5.81658087266879	0.594141351737082	0.81919424037609	371.540510809061	4.28733014019254	1.075269949328	0.104698897643495	0.0657887203528753	1.59144146719855	-5.09459486890147	0.120038957967633	0.434314956586175	459.975255169476	4.0259624588193	0.946186078240621	-0.0798041610521311	0.0462210713188913	-1.72657532105955	-4.51881809397715	0.086642271502388	0.685737306180574	4	-1	1	1	-1	-1	0.0371415183462875	0.245065737269759
ENSG00000164938.14	TP53INP1	216.684801539477	1.80305527449254	0.937622654227786	-0.0929206672483152	0.124000221697167	-0.749358879980438	-5.44101035898124	0.459562346863263	0.895116963988257	78.1279500109576	1.69763986789458	1.1878798413523	0.248388909326824	0.199165726437641	1.24714685488115	-4.99915469799187	0.220104135894257	0.543566175018664	225.566882875044	3.58165250765806	0.955554884338679	-0.0655893550292509	0.0753757177565535	-0.870165578271369	-5.81432228481395	0.389833498725207	0.701408013920011	262.071683051837	3.20670218157394	1.01637483782476	0.0234325644523702	0.0539791875222524	0.434103689365653	-5.63917893853681	0.664939660480403	0.946816780224582	4	-1	1	-1	1	1	0.828677004396962	0.944575228809559
ENSG00000164941.13	INTS8	1620.5965982034	4.68640092487148	1.04464377946112	0.0630110712849463	0.103216132167758	0.610476966745217	-6.11082116792789	0.546210598240862	0.92022293014647	221.472211102985	3.21755968017109	1.04084885786883	0.0577605894499571	0.150561371227691	0.383634852545326	-5.89066393296914	0.703423312802418	0.876151256758206	776.938161383552	5.35915462323448	0.984275154371764	-0.0228664171716485	0.0697932917588993	-0.327630587344131	-6.43789140483747	0.745041969149435	0.90043460456483	808.561371329763	4.85084767130871	0.997668684050702	-0.00336730461116904	0.0505744076706631	-0.0665811972153325	-6.04903687216417	0.947018384305915	0.992495925302834	4	1	1	-1	-1	1	1	1
ENSG00000164944.12	VIRMA	1795.39450033867	4.82629586120288	1.01417336405146	0.0203042894999417	0.105258211790716	0.192899814223641	-6.32473884632221	0.848356479095366	0.977013240916247	401.050990542605	4.11599336620809	1.10886414850462	0.149082625838573	0.125433621700296	1.188537999762	-5.45516175600417	0.242120543286546	0.567889372426816	1254.84127114866	6.06134196459889	1.04114815580224	0.0581753793314117	0.0391970050871362	1.48417919180524	-5.50309726255305	0.146250935856458	0.467728718495661	1539.25155966808	5.78073028360343	1.03143901657198	0.0446585249664854	0.0469497652091914	0.951198046837997	-5.75511669922823	0.34328589108608	0.855301102847861	4	1	1	1	1	1	0.154323336406056	0.44403585040643
ENSG00000164946.19	FREM1	336.883351517963	2.40275547013796	0.995628029035181	-0.00632124907940974	0.188156975339106	-0.0335956138113788	-5.85466738041487	0.973425415745717	0.995935771855698	41.2721330794906	0.643530714673537	1.14608854633299	0.196718510430416	0.345658511480753	0.569112299846751	-5.3233233344853	0.572685198344174	0.808844154552002	219.701868458692	3.52036478844401	0.817102375694374	-0.291411248274497	0.121150747475674	-2.40536071255368	-3.54247684861849	0.0212845032822026	0.218476983575786	255.486366138716	3.18238758759974	1.01502632816474	0.0215171491051159	0.0924871106731637	0.232650246596571	-5.69967985528301	0.816402399362071	0.974479695484824	4	-1	1	-1	1	-1	0.39019421066776	0.658172324465014
ENSG00000164949.8	GEM	136.298993945351	0.82542688288977	0.85064831296844	-0.233365299057715	0.293603298840995	-0.79483200624424	-5.19770125149177	0.433045966631748	0.887162202720726	90.434055400243	1.70523095645737	1.08598165572918	0.118999733517911	0.388780793779176	0.306084393627485	-5.65399100720943	0.761239321881249	0.904398648118768	85.2277320287059	2.1214714983418	1.16738920427449	0.223285631708946	0.162385211775332	1.37503673682967	-4.99863685343955	0.177408960629017	0.506001667828833	120.872367516181	1.85674384592022	0.777642371127781	-0.362821266182159	0.147214750055654	-2.46457142402508	-3.01076638790497	0.0150356621642104	0.479289146589449	4	-1	1	1	-1	-1	0.0606860870822207	0.301935847537225
ENSG00000164951.16	PDP1	15967.4192792767	8.00186826523038	0.898557938856503	-0.15431656343259	0.0523155703100279	-2.94972534023987	-2.91788625877469	0.00616411823511501	0.433569976301394	3344.86720130925	7.09348491327929	0.756803938800043	-0.402008497657594	0.155337309231717	-2.58797129708175	-3.27234528681242	0.013672853026591	0.185039277626531	7276.18366465734	8.58999522734294	0.980160719887575	-0.0289097632375306	0.0427321163511016	-0.676534787090772	-6.57175466504008	0.50291861192187	0.775636831268757	8162.70712606501	8.17284776215137	0.960035262735823	-0.0588406969287957	0.037297567571517	-1.57760145660894	-5.24570632803145	0.117110832687077	0.712829838678924	4	-1	-1	-1	-1	-1	0.000698551632761739	0.0467983023841514
ENSG00000164953.15	TMEM67	889.71026317149	3.85699342682768	0.94739592561852	-0.0779606274250915	0.125116771673085	-0.623102933224599	-5.95619981950262	0.537994368378263	0.918805426294007	82.5010794028652	1.64504338876474	0.932832817030666	-0.100309551487684	0.312061155185905	-0.321441966809123	-5.59976632118697	0.749666675926594	0.898297165632719	486.822547781864	4.67421916727709	1.03018866649371	0.0429085736117499	0.0985540712286624	0.435381035778773	-6.28960777050514	0.665821101551958	0.866306100402229	436.40287519096	3.97217867713013	0.972695468052456	-0.0399398988211362	0.0675767779064172	-0.591029937480098	-5.72397279373316	0.555536423134094	0.928314718417825	4	-1	-1	1	-1	-1	0.782208927941628	0.914732879471314
ENSG00000164961.16	WASHC5	1804.043165217	4.83519234951607	0.991017627115638	-0.0130173761979505	0.082347153024557	-0.158079250099497	-6.31799997200041	0.875469148187557	0.982588267824334	415.387284366375	4.15073005280625	0.8654225051918	-0.208523456555989	0.132120048830126	-1.57828776481985	-4.95798118635153	0.122928817340496	0.430168452942129	847.74775409653	5.48279059080454	0.939192444102338	-0.0905072930193964	0.0743942098940417	-1.21659055386574	-5.78030071394429	0.231481898168742	0.566401922131469	944.892266647903	5.06837032139834	1.0339313075449	0.0481403388865702	0.0482918714697684	0.996862151360337	-5.61177498864645	0.320701077928713	0.841663511928346	4	-1	-1	-1	1	-1	0.637451284880655	0.823907011335885
ENSG00000164967.10	RPP25L	186.45623258851	1.56043641928967	0.90169991639553	-0.149280707037445	0.125498931992982	-1.18949782812329	-5.02249384237319	0.243709370952937	0.805716281549479	302.041356056576	3.71672502255479	1.00153528031581	0.00221324275837141	0.121412286575508	0.01822914979033	-6.07243344272603	0.985553038925012	0.994611278325608	100.094693661411	2.40069228252109	0.976984980938557	-0.0335917108840914	0.0934185098387346	-0.359583030622943	-5.86650255865932	0.721207989100857	0.892289406298809	170.163230703169	2.57698836212613	1.02726727314544	0.0388115891298087	0.0547674483428889	0.708661628469824	-5.36289261667981	0.479815501741393	0.908581032658016	4	-1	1	-1	1	1	1	1
ENSG00000164970.15	FAM219A	4121.04367362537	6.05627935247217	1.00750672104065	0.0107894629514234	0.0737687548169248	0.146260608277855	-6.54260064181882	0.884708407216653	0.984658997006838	4044.78587870763	7.44381723731124	0.920242056187954	-0.119914704010935	0.0748522068114535	-1.60201962131845	-5.09844013048712	0.117572486599588	0.42265493379607	1367.31209855509	6.18922650522417	1.00029916322838	0.000431536759249076	0.0414264727606483	0.0104169322293594	-6.59607672489685	0.991744737015571	0.997432628510772	2401.5893205851	6.43225359112414	0.986121037386262	-0.0201633597243643	0.0217702561871776	-0.926188444959149	-5.85682744248873	0.356080736698833	0.859155080470781	4	1	-1	1	-1	-1	0.309429993701667	0.597112243246866
ENSG00000164972.13	C9orf24	206.357428802416	1.63685920227809	0.950876145407375	-0.0726706571066424	0.137168142705093	-0.529792528159266	-5.53640144750447	0.600212195748924	0.93274290589325	388.265634478307	4.07001873101167	0.984866183690502	-0.0220003797001009	0.132715120972096	-0.165771462505216	-6.10893472891996	0.869230480714621	0.951860518020626	60.0165417741066	1.64340728045739	0.89888904157633	-0.153785053727412	0.127335269607285	-1.207717659072	-5.12411948640214	0.234837090983926	0.569826977899303	91.2162231443988	1.64867141935261	0.926878473831421	-0.109547900258761	0.0895826439777355	-1.22286969210228	-4.79513896418334	0.223612377377263	0.791933573132963	4	-1	-1	-1	-1	-1	0.217950767559293	0.515647350259859
ENSG00000164975.15	SNAPC3	3651.40990893606	5.79127095826937	0.979657305420113	-0.029650927531678	0.0680059861495176	-0.436004669743155	-6.38617824716956	0.666000569799473	0.943773979609118	1114.05349740741	5.53762214424481	1.08397491296502	0.116331367983506	0.129466268126333	0.898545773096584	-5.88955652100126	0.374648422257057	0.680400265868432	1677.23886714688	6.47473924720872	0.999455544220989	-0.000785697560565969	0.0407826858106612	-0.0192654687877515	-6.62550527496603	0.984733090534534	0.994837966220175	1888.0009978526	6.09332777855287	1.03847866097885	0.0544715714870561	0.0275484675853416	1.97729951106392	-4.36955866297451	0.0501438470637623	0.616778726735508	4	-1	1	-1	1	1	0.129622682972828	0.414015793856446
ENSG00000164976.9	MYORG	2709.32333603288	5.40957092583194	1.1033210992332	0.141852719175276	0.106539927019276	1.33145125160084	-5.55941525811925	0.193216312619896	0.781190515191766	1386.36336808495	5.64611282927452	1.20555815544948	0.269701247418974	0.312893049900716	0.861959853389371	-5.92898092136423	0.394207703859863	0.694539681694307	704.807112291175	5.21062061572724	0.821260518003251	-0.284088152528243	0.100042904171914	-2.83966319130506	-2.8255171555661	0.00730330123990345	0.144109331141912	1171.3365426132	5.36954933247552	1.02470999582097	0.0352156689604939	0.0675091669594136	0.52164277159079	-5.99865655651174	0.602815190231343	0.937023801792295	4	1	1	-1	1	-1	0.335827072941958	0.619556867265235
ENSG00000164978.18	NUDT2	447.013269744813	2.78138428172456	1.06016942513948	0.0842948395775886	0.0789982072623968	1.06704750017426	-5.38985921458091	0.294586655255974	0.832258814483684	362.687602239026	3.97264256233087	0.926860495902485	-0.109575883345211	0.107482569890877	-1.01947584111973	-5.60576743093231	0.314532644325599	0.63330756669765	181.517257572148	3.244541456789	1.09158549941703	0.126425135142346	0.0943807588501793	1.3395223420807	-5.24472482338168	0.188589940373767	0.519393032579815	299.202659465163	3.38875024787797	1.02969145951418	0.0422121077848999	0.044330724301925	0.952208844985348	-5.34600742660871	0.342775093440234	0.854999517596285	4	1	-1	1	1	1	0.240510915959422	0.536789382448913
ENSG00000164983.7	TMEM65	3306.87248606355	5.67823927036542	0.970118980902061	-0.0437663964219528	0.0607805390209596	-0.720072528591106	-6.21668631891196	0.477135013057783	0.898389110189288	1416.86222836485	5.89589049914991	1.10753335322919	0.147350146016236	0.119560648695518	1.23243013168563	-5.56124034032471	0.225486898152594	0.549618584439668	1761.63845940089	6.54075862380199	0.992021122348773	-0.0115572557435537	0.0560992880105943	-0.206014303450182	-6.60827056065052	0.837911769123007	0.939287057317733	2255.07018152028	6.33608727929247	1.02271332046298	0.0324017960036839	0.032137693778373	1.00821783377277	-5.77106747339261	0.315240766709318	0.840412381801051	4	-1	1	-1	1	1	0.451054490582511	0.700644662984536
ENSG00000164985.15	PSIP1	8973.1342253141	7.19077667734366	0.997452943028001	-0.00367931416542969	0.046346071767755	-0.0793878321309973	-6.70339448610505	0.937259075692048	0.991957799282284	3172.93554900896	7.05923742397568	0.921999180470359	-0.117162626588361	0.108380487932588	-1.08103062482276	-5.75517591080671	0.286611258571983	0.609023923483383	3419.82820513974	7.49794388940074	1.07231481106744	0.100728515581641	0.0455193656129171	2.21287169153906	-4.39057365540693	0.0331708731502591	0.258657360982402	3773.49207292764	7.08203063905049	0.979043089875603	-0.0305557374263153	0.0222326614632667	-1.37436255559417	-5.42933831959308	0.171716499890449	0.757416487967111	4	-1	-1	1	-1	-1	0.304386756611488	0.593067524613685
ENSG00000164989.17	CCDC171	1506.88701025777	4.60640995406969	1.14358809485928	0.193567506214142	0.093656473240168	2.06678192673097	-4.30764993557217	0.0476100226502366	0.625017835517133	64.8270337416717	1.32596546294686	1.14912771503762	0.200539149256415	0.304886299927721	0.657750608354512	-5.40681080272704	0.514730232412471	0.777170245596985	676.076118973307	5.16808874226797	1.01978555390283	0.0282658062676102	0.0643280771206054	0.439400764531109	-6.37256744415097	0.662932831288271	0.864931066637922	656.028252082132	4.56407163246958	0.990434859093417	-0.0138660027138427	0.056493373263341	-0.245444764808201	-5.97881009106136	0.806502841455289	0.972729373014204	4	1	1	1	-1	1	0.331918734577702	0.615624098149008
ENSG00000165006.14	UBAP1	3249.94731451186	5.71134595554422	1.0553150574657	0.0776737704849132	0.0463286339984831	1.67658235914006	-5.12672648485177	0.104168747430553	0.698647912196833	1341.11570321036	5.86839737838107	1.04949179950541	0.0696908937771872	0.048821258314499	1.42747024929692	-5.31998976902559	0.161748575270437	0.476252452891358	823.474855717283	5.45200186512185	1.04560949780249	0.0643441510377926	0.0383064875980404	1.679719417582	-5.13841746953743	0.101457651449119	0.404263770314253	1173.72333117157	5.40414665058326	0.997077088141613	-0.00422304524857217	0.0217371733127058	-0.194277571780859	-6.11851541065674	0.846264719997674	0.977682191438585	4	1	1	1	-1	1	0.10564514466879	0.37965788241147
ENSG00000165023.7	DIRAS2	14130.5464564584	7.80422373481529	0.973270536643959	-0.0390872131860512	0.0680788212579067	-0.574146444721406	-6.6074342603585	0.570211595377968	0.926456978951123	5782.17304740409	7.82807198583724	0.690834444224815	-0.533588079082625	0.193040571672879	-2.76412401009062	-2.88520299875436	0.00881095872324239	0.160925750982951	9582.45642906645	8.97579095503849	1.02591446708667	0.0369104550641296	0.062239209407931	0.593041836733649	-6.65021622894698	0.556769363159068	0.807561812777867	12619.9791553678	8.80209965287419	0.947705429216367	-0.0774893921441056	0.0482506919080525	-1.60597473486538	-5.25897893933398	0.110729150318984	0.706634029282001	4	-1	-1	1	-1	-1	0.0191130154221327	0.187143823290659
ENSG00000165025.15	SYK	383.553232031882	2.38527257927199	0.837044448504859	-0.256623860481022	0.298886415670245	-0.858599946422958	-5.48500480631705	0.397469197825104	0.873114407245941	49.0848278949358	0.567426384447497	1.1259592804912	0.171154654331421	0.536218361412084	0.31918835058296	-5.37854990234524	0.751361287113151	0.899212450828836	79.4396057191508	1.92288600652927	1.08449426764864	0.117022427323943	0.2195185100165	0.533086833156564	-5.69674345064022	0.597168592893393	0.830289165879229	125.737570597726	1.96281836336493	1.16194885785968	0.216546571207221	0.145840699300217	1.4848157767089	-4.55446257675424	0.14003664582954	0.727480388318909	4	-1	1	1	1	1	0.332650702994758	0.616301475805755
ENSG00000165028.12	NIPSNAP3B	896.314024009436	3.80089243638976	1.12448581515249	0.169265462326726	0.094762829727687	1.78620101165332	-4.6440246768031	0.0843274440090291	0.680703620297509	211.488868393855	3.11530956917046	0.958750180437021	-0.0607731507562021	0.148138611860351	-0.410245175062748	-5.84072681594713	0.683968894325977	0.865501572193904	221.340248001556	3.54253673758861	1.1787676719069	0.237279399728653	0.0936055124390908	2.53488703331495	-3.26972556213877	0.0156193158252056	0.194434193204549	308.372830123213	3.46484691749122	1.03842588221088	0.0543982473017156	0.0573697048376103	0.948205110270208	-5.37290176407039	0.344801227654759	0.856000613519558	4	1	-1	1	1	1	0.0240322476121853	0.205584039904834
ENSG00000165029.16	ABCA1	996.694744399994	4.0492870941689	0.922135822158413	-0.116948832819669	0.0964932051169815	-1.21199034354687	-5.47890737722026	0.235113574974689	0.801784606157336	126.113623395309	2.29798634605905	1.3167666383377	0.396999689144901	0.262621974586216	1.5116773444812	-4.77600340072451	0.139027824852572	0.449945258797786	733.757772220913	5.2575101729342	1.18055887607588	0.239469992523455	0.108280161718689	2.21157771398233	-4.16879274358611	0.0332676933430897	0.258886573490327	899.947367450199	4.96574501651719	1.03929845099653	0.055610006449709	0.0781676095897995	0.711420072092953	-5.82912156031121	0.478110795317141	0.908087126879926	4	-1	1	1	1	1	0.0867333204291091	0.348706108008974
ENSG00000165030.4	NFIL3	448.281515476956	2.82647050459632	0.993299135350562	-0.00969983927142174	0.168785458081217	-0.0574684536315583	-5.92414731180364	0.954558695734799	0.99441064544917	205.302543137963	3.01931073061933	1.06043134189637	0.0846512159536562	0.257964672997187	0.328150420637555	-5.85934588140922	0.74462970833608	0.895545892820288	238.661119121642	3.5622859168159	1.52412923836751	0.607985241182026	0.176883468573935	3.43720781870521	-1.15916813973948	0.00147046228005603	0.0880073613106328	300.79095533737	3.32745558847076	0.822468218443614	-0.281968163127215	0.0997479177420966	-2.82680751147366	-2.24424380160404	0.00545277737331147	0.371065615572544	4	-1	1	1	-1	-1	0.041633197523344	0.256542429098251
ENSG00000165046.12	LETM2	225.275029129742	1.88765272466448	1.03946985000858	0.0558479131997312	0.145564591241042	0.383664136474316	-5.64915382866667	0.703972701361644	0.949597008824122	78.759816657908	1.70747536603612	0.821679526260233	-0.283352275221391	0.181411925777228	-1.561927497365	-4.58568058170469	0.126735596422443	0.434746403799857	95.1121797558654	2.32361667969194	1.14522729138669	0.195633956063849	0.104540188097621	1.87137558888993	-4.32252346843815	0.0692347012085996	0.34461182105333	114.738575830778	2.05402028270631	0.983760239853889	-0.0236213473325096	0.0678372736432815	-0.348206023973209	-5.43464879278962	0.728254093793464	0.9561701824398	4	1	-1	1	-1	1	0.68306240475819	0.853165401121533
ENSG00000165055.15	METTL2B	1212.4819439139	4.31619013457489	1.0610725475825	0.0855232994754681	0.0933752878726461	0.915909352719883	-5.8358199434539	0.367125254773874	0.860612731905779	960.042192221764	5.37873614882668	1.07547929468655	0.104979750013804	0.0754900153268995	1.3906441740567	-5.34218923807687	0.172560514670815	0.488458173571929	662.53657080433	5.12982492756367	1.10119085830795	0.139064538358375	0.0712478756883016	1.95184118845537	-4.64271286913284	0.0585749057771229	0.322953574024842	858.473166883462	4.94151619962581	1.03925780437079	0.0555535820106509	0.0433308231781801	1.28208000531654	-5.28613789595929	0.202118112678477	0.77884193845462	4	1	1	1	1	1	0.0289066545179606	0.221511272718065
ENSG00000165060.13	FXN	609.371697633769	3.32353935287805	0.95771889836202	-0.0623258245722625	0.143288818425192	-0.434966421366656	-5.94693658047554	0.66674552673785	0.943992002969883	207.126100107113	3.14064316156287	1.05712347381072	0.0801438957847027	0.138289495063996	0.579537120644011	-5.79268985872351	0.565704768314781	0.805186422889975	200.954340951572	3.3977155282361	0.978735742395729	-0.031008708600973	0.102188420718027	-0.303446402078536	-6.09436451745599	0.763253437310989	0.908608498244276	257.476190644354	3.1909662802514	1.01600775854783	0.0229114190153386	0.0634927495046472	0.360850950605969	-5.65987455122881	0.718802201652376	0.955940340935758	4	-1	1	-1	1	1	1	1
ENSG00000165061.15	ZMAT4	1646.34811411469	4.69089525948243	1.14720030523256	0.198117313006566	0.068245478400401	2.90301009898704	-2.62601628181798	0.00692203278689237	0.438064530903804	534.53583549171	4.48544868350278	0.854030831255928	-0.227639941555488	0.129476872358093	-1.75815137799982	-4.71557083801814	0.0869110483557441	0.372098534746193	896.900111248584	5.5616481523694	0.989189873554008	-0.0156806241123961	0.0679260067715061	-0.230848608032319	-6.49307741806028	0.81870714139853	0.932135396147728	999.589212110537	5.17009596789279	1.01219698553196	0.0174900829125679	0.0407747387728292	0.428944082511761	-6.01866258963078	0.668680705034872	0.948153874114176	4	1	-1	-1	1	1	0.124303049617545	0.407145158281196
ENSG00000165066.12	NKX6-3	NA	NA	NA	NA	NA	NA	NA	NA	NA	15.7048388672231	-0.658131358158679	0.95503608843479	-0.0663728448570946	0.26192407190711	-0.253404906138727	-5.249020249459	0.801344401498766	0.92321253564967	NA	NA	NA	NA	NA	NA	NA	NA	NA	12.8794658413936	-1.14461330780006	0.958216252708963	-0.0615768110520349	0.132621168769674	-0.46430605025791	-4.92781285450686	0.643212559332314	0.942956515872686	2	NA	-1	NA	-1	-1	0.755324821975327	0.899213260991596
ENSG00000165071.14	TMEM71	10.9656764177002	-3.09474796342639	1.64421499580996	0.717398956628469	0.478439475019107	1.49945603171607	-4.39663962830574	0.144359069554011	0.73758922801136	NA	NA	NA	NA	NA	NA	NA	NA	NA	NA	NA	NA	NA	NA	NA	NA	NA	NA	15.7511907962786	-0.963083964571456	1.02239545851926	0.0319533329602398	0.186086564453105	0.171712197783587	-4.99784749715901	0.863933366370146	0.980317397436568	2	1	NA	NA	1	1	0.417361559362567	0.677172246715821
ENSG00000165072.10	MAMDC2	117.200658231301	0.824470949486625	1.30996922371733	0.389532917631465	0.245129186636612	1.58909235973161	-4.44741234940398	0.122677861431609	0.715027654409148	24.6399695764566	-0.153443218592183	0.632579156321333	-0.660682075496278	0.278805256059662	-2.369690173111	-3.30308041354484	0.023075710987202	0.226879031693244	71.0807544218558	1.88520151053329	1.03533822257864	0.0501021419531635	0.150041293552603	0.333922354085799	-5.78672676694644	0.74032780365152	0.89870894902988	69.923557741729	1.29519153245111	0.973401945850865	-0.0388924362904791	0.111797613497741	-0.347882526949156	-5.29127392872825	0.72849645953979	0.9561701824398	4	1	-1	1	-1	-1	0.305475760886799	0.593823301212855
ENSG00000165084.16	C8orf34	664.733437123204	3.34574715109057	0.830517295010599	-0.267917883152183	0.122571217749047	-2.18581399509892	-3.8967192352779	0.0368889828359869	0.601803268680811	111.651071482745	2.13725333777582	0.851084729457163	-0.232625328801337	0.220334654952483	-1.05578184626247	-5.21313176287328	0.297846491359313	0.619637371570786	260.489819757951	3.76992223211979	0.991585397182057	-0.0121910694975753	0.0958057273104922	-0.127247815342666	-6.19984318251017	0.899434920481436	0.965938926574743	360.444223076089	3.66780530659207	0.933287524420375	-0.0996064841724633	0.0557024487232516	-1.78818860670456	-4.36859766517899	0.0760972843809068	0.672767220139768	4	-1	-1	-1	-1	-1	0.0190040636359658	0.1866782360487
ENSG00000165091.17	TMC1	63.6707084839974	-0.0983641938044306	0.977688951997382	-0.0325525446249074	0.289781253513964	-0.112334887885833	-5.27970269397635	0.911317148349024	0.986821911558338	20.3590810712251	-0.458705548894304	1.37348968314234	0.457846073766314	0.386775192674772	1.18375242889816	-4.77183390324504	0.243987098259892	0.569430855664818	32.5460944726664	0.732856884097298	0.985373813519754	-0.0212569625991261	0.181380153050559	-0.117195637127954	-5.61380251049635	0.90734036864283	0.968775236378462	34.6954232302118	0.204883903024406	1.13010837321715	0.176461128398013	0.142363422220015	1.2395117063518	-4.641007010299	0.217410430943637	0.789481144017987	4	-1	1	-1	1	1	0.308987492540379	0.596745315090813
ENSG00000165092.13	ALDH1A1	1468.82995490431	4.55500307851303	0.972892529950799	-0.0396476476099334	0.100874687635515	-0.393038615923057	-6.2209205261835	0.697110822645071	0.948658836256608	1140.56859735361	5.54301452356771	1.11298180330179	0.154430005527245	0.215694452394494	0.71596651565614	-6.04400726453306	0.478462710948647	0.753708719523348	770.705225165923	5.32268677375641	0.86609141695416	-0.207408783762413	0.127698723982489	-1.6242040428756	-5.20941960207821	0.112842036100495	0.422104759003719	1110.91577259304	5.26902549075325	1.01453853065835	0.0208236575382785	0.0605193194379718	0.34408281077287	-6.05621715585827	0.731345277485623	0.956484730599264	4	-1	1	-1	1	-1	0.807067304311679	0.93137123245717
ENSG00000165097.15	KDM1B	1930.51513522722	4.90509983437828	1.00651707453107	0.00937164631028085	0.0677073995938085	0.138413915857106	-6.33379749113686	0.890851785037862	0.985580884731557	341.389562488284	3.85544340013398	1.24116713404865	0.3116974000998	0.135300382458373	2.30374367342013	-3.67559912920775	0.0268972970623892	0.24030005737401	428.00175255869	4.50732097300026	0.953660114761445	-0.0684529147346236	0.0783383218753238	-0.87381134923425	-5.98702395143025	0.387870465596203	0.699791339025674	606.753204157699	4.45528579747147	1.02336380041594	0.0333191067192613	0.034676470313964	0.960856350648927	-5.54534293328498	0.338425258467133	0.853836125232805	4	1	1	-1	1	1	0.139160082656364	0.4254395103784
ENSG00000165102.15	HGSNAT	2821.75793745371	5.44498742212406	0.928561903899697	-0.106930002204209	0.0597911325250733	-1.78839231987065	-4.91167542422775	0.0839660277498594	0.680703620297509	855.708230179673	5.20129256189379	0.884279529921997	-0.177425602323147	0.0950996449348822	-1.86568101747	-4.62041446958782	0.0699514448463139	0.340621774344924	869.978376147324	5.52327679123987	0.997585090366839	-0.00348819168305542	0.0724040322112613	-0.0481767600025029	-6.51837642507496	0.961835092808569	0.987611363980918	1087.53184558721	5.29965215486656	1.03670038419154	0.0519990024464892	0.04735712921722	1.09801846746194	-5.55420594896149	0.274245421244095	0.819289911782462	4	-1	-1	-1	1	-1	0.31170565903281	0.599374314508364
ENSG00000165105.10	RASEF	58.7054739604558	-0.0718264250178151	1.10735197915155	0.147113865176667	0.199402839861527	0.737772166528966	-5.07439619505761	0.466468792358324	0.897011733521363	NA	NA	NA	NA	NA	NA	NA	NA	NA	146.596151575149	2.9565377966982	0.854618591429266	-0.226647393043786	0.0782136617081436	-2.8977980073293	-2.4016345136286	0.00628747922688011	0.136603591188331	94.0689276498649	1.73704635726728	1.02557591197357	0.0364342824316276	0.0559493400197617	0.651201290645407	-5.26847805626451	0.516077040252131	0.915888427931097	3	1	NA	-1	1	-1	0.189177690379998	0.484528255544437
ENSG00000165113.13	GKAP1	544.109234634556	3.18735498625177	1.06508011017191	0.0909619470719106	0.101755319880302	0.893928171803816	-5.63297889041591	0.378580028285289	0.864864095385916	147.424602690147	2.681134788921	1.1451419342269	0.195526423750005	0.116202487017187	1.6826354475622	-4.57217728502241	0.100784857423696	0.396072132744877	217.674447253937	3.53184571654221	0.965649434356094	-0.0504285612189811	0.0638318473618245	-0.790021960873729	-5.87177254514746	0.434560871428172	0.732241427362427	255.96291512577	3.20709397601189	1.01148854247969	0.016479978026347	0.0402898336622814	0.409035643196891	-5.65109499772229	0.683193047800504	0.950834329301103	4	1	1	-1	1	1	0.348455161072182	0.6286144006111
ENSG00000165115.15	KIF27	575.476758766997	3.26385306975432	1.22977589328816	0.29839543174361	0.123454544946764	2.41704695337288	-3.43658821425345	0.0220331000845742	0.55335221384845	52.0133193875945	1.10001312354469	0.948406070103475	-0.0764231983262386	0.233198645987229	-0.327717161489968	-5.51585064621345	0.744954675796463	0.89571055786781	358.162847061155	4.24683890067077	1.12335338058244	0.167811837103311	0.0771475074866647	2.17520750274814	-4.10122019115091	0.0360939887199922	0.26692311072666	367.284056733306	3.72178075306919	1.03306388942176	0.0469294798580388	0.0539388377050116	0.870049890854035	-5.48368074926807	0.385892195598639	0.870436650277819	4	1	-1	1	1	1	0.018798253870678	0.186482530612646
