## Supplementary table 6 for "Identifying novel gene dysregulation associated with opioid overdose death: A meta-analysis of differential gene expression in human prefrontal cortex" (part 8 of 14)

gencode_id	gene_name	base_mean_expression_corradin	base_mean_log2cpm_corradin	fold_change_corradin	log2_fold_change_corradin	log2_fold_change_se_corradin	test_statistic_corradin	b_statistic_corradin	pvalue_corradin	adjusted_pvalue_corradin	base_mean_expression_mendez	base_mean_log2cpm_mendez	fold_change_mendez	log2_fold_change_mendez	log2_fold_change_se_mendez	test_statistic_mendez	b_statistic_mendez	pvalue_mendez	adjusted_pvalue_mendez	base_mean_expression_seney	base_mean_log2cpm_seney	fold_change_seney	log2_fold_change_seney	log2_fold_change_se_seney	test_statistic_seney	b_statistic_seney	pvalue_seney	adjusted_pvalue_seney	base_mean_expression_sosnowski	base_mean_log2cpm_sosnowski	fold_change_sosnowski	log2_fold_change_sosnowski	log2_fold_change_se_sosnowski	test_statistic_sosnowski	b_statistic_sosnowski	pvalue_sosnowski	adjusted_pvalue_sosnowski	num_datasets	fc_sign_corradin	fc_sign_mendez	fc_sign_seney	fc_sign_sosnowski	wfisher_fc_sign	wfisher_pvalue	wfisher_adj_pvalue
ENSG00000165118.15	C9orf64	245.531152706801	1.97695274621644	1.01480536757957	0.0212030553382471	0.122653029843431	0.172870212544388	-5.73188017975661	0.863931517133393	0.980128981491407	123.951439689556	2.39968390985176	1.08787505804399	0.121512873232609	0.150286801005107	0.808539887867331	-5.49929241891973	0.423897947806997	0.715668266598437	132.243602753605	2.8067048859791	0.969908460296322	-0.0440795023385476	0.0778081137402393	-0.56651549844411	-5.86148413845307	0.574471979879491	0.818153788555376	163.797284695798	2.55385075221721	1.00798172498836	0.0114694825802143	0.0548501245363703	0.209105862150031	-5.55849846724912	0.834696049336017	0.976997987693998	4	1	1	-1	1	1	1	1
ENSG00000165119.21	HNRNPK	11545.5722368765	7.54778042374923	0.97945930306233	-0.029942545722646	0.0557497071815464	-0.537088842908886	-6.60751631539464	0.595225699807736	0.932023261264479	6646.16371018325	8.15557765632594	0.936565430440467	-0.0945483071733926	0.0729470725199011	-1.29612202254721	-5.51857879268598	0.202882011983639	0.524662332679434	5247.50612233954	8.12320429579345	1.00188118616118	0.00271142839380228	0.031526620849753	0.0860044089953117	-6.76368700417883	0.931927724327716	0.976376250054033	6824.2243694762	7.93975078172441	0.985494238188585	-0.0210806584852228	0.0182617793056478	-1.15435950311278	-5.78277833544552	0.250490754040354	0.808314387796574	4	-1	-1	1	-1	-1	0.239254491901067	0.535741054701295
ENSG00000165121.11	AL353743.1	587.401320754913	3.31394929999969	0.988858069082729	-0.0161646292362668	0.0855352603835301	-0.188982054462528	-6.01461611427058	0.851398248504009	0.977715710526917	41.6789103834989	0.813529657073558	1.17071168011304	0.227385816328113	0.195156311439122	1.16514713078621	-4.91829032878609	0.251343753790785	0.576352620957181	221.017526690964	3.55786711997388	0.964057590295259	-0.0528087630050755	0.0635279388854335	-0.831268319602042	-5.84683340462843	0.411167025206141	0.718133272885303	239.80555215727	3.10022526742493	1.02357756619888	0.0336204332165518	0.0446238366073157	0.75341870562156	-5.45335573363867	0.45257375064161	0.901146807472657	4	-1	1	-1	1	1	0.612050561532445	0.808119572250258
ENSG00000165124.18	SVEP1	513.59426031514	3.02330247493386	1.17324873637128	0.230508906535475	0.171638736915395	1.34298883036583	-5.11736113575499	0.189495572684349	0.780539079562707	60.1235713536086	1.20537683874259	0.824881844891835	-0.277740610676055	0.287365051920882	-0.966507961979047	-5.15196884339716	0.340004199703081	0.654363923793878	399.962055495857	4.362226493887	1.18370220050243	0.243306168890756	0.137905753943697	1.7642930909909	-4.84765440803896	0.0859571323633699	0.37800690684512	479.367878956068	3.96898637200999	1.02098756802167	0.0299652994550066	0.106983541622182	0.280092610514153	-5.85717416175504	0.779855927066671	0.968638567839423	4	1	-1	1	1	1	0.258685819756889	0.554803927592995
ENSG00000165125.20	TRPV6	43.8574673664963	-1.60217662316751	0.620977078519661	-0.687388078158711	0.61853781054453	-1.11131133204867	-4.66502173457767	0.275390548032894	0.821965584201422	141.857024649635	2.5308568746988	0.597039047707123	-0.744102804785555	0.195087888644937	-3.81419272079896	-0.14372886135503	0.000496638596675475	0.0874212748101356	20.5418985709447	-0.0361474267023238	1.06012571144846	0.0842353520806248	0.289066262712268	0.29140499237184	-5.47500202314449	0.772372873178541	0.912774048586126	42.2666234471989	0.0995786577593467	1.04717533238902	0.0665030181910737	0.225459229326814	0.294966936548312	-5.14753955015711	0.768494194535185	0.965798327036295	4	-1	-1	1	1	-1	0.0195044408712537	0.188328576450105
ENSG00000165138.18	ANKS6	714.30077986177	3.56603497196385	1.03829715420288	0.0542193931591515	0.104154766345795	0.520565645350713	-5.9543293229307	0.606546390939862	0.933291876316209	202.966213414421	3.09004988029018	1.15561610496877	0.208662214931296	0.184371762729423	1.13174713872819	-5.36056587881816	0.264951703913697	0.589534481854007	380.795842080389	4.32374241578208	1.01689289245755	0.0241677306625709	0.0948870998386531	0.254699855972687	-6.30223255084989	0.80036856492927	0.923967325637677	440.608152368727	3.9758059948375	0.992835341288628	-0.0103736238647399	0.0488007235861535	-0.212571107607169	-5.86873516300046	0.831997660351298	0.976690390002854	4	1	1	1	-1	1	0.840241516966114	0.952355854273909
ENSG00000165140.10	FBP1	15.0304669819544	-2.64822993707017	1.38131856327018	0.466046076040673	0.544779602249831	0.855476369004998	-4.74230142683989	0.39916760943742	0.873184434594025	16.1358072506362	-0.687805251768172	1.13631659304923	0.184364845043512	0.35009546979412	0.526613055438652	-5.1075707188794	0.601574629254961	0.823278537564655	NA	NA	NA	NA	NA	NA	NA	NA	NA	NA	NA	NA	NA	NA	NA	NA	NA	NA	2	1	1	NA	NA	1	0.454851338935009	0.703443564041806
ENSG00000165152.9	TMEM246	3536.03874598966	5.8275710258226	1.0859988109613	0.119022523564763	0.0544836223963934	2.18455598819806	-4.27179997743871	0.0369899640254929	0.601803268680811	2122.97563885244	6.45492847903598	0.861675899772339	-0.214782761204854	0.135548083794534	-1.58455033219375	-5.1098585912466	0.121496428546075	0.428107955551936	1777.39198355615	6.55971902577144	1.07711642766415	0.10717420209687	0.0438676615038098	2.44312549205666	-3.84378967909311	0.0194652574623429	0.209940456607898	2696.16724751157	6.60475257100353	1.03626042589923	0.0513866168645232	0.026574999791246	1.93364505242443	-4.50230665849461	0.0553511467723985	0.634787342671969	4	1	-1	1	1	1	0.00304827236125463	0.0854944127059255
ENSG00000165156.15	ZHX1	4164.13046905582	6.059044971619	1.096483535041	0.132884148451961	0.0673228023753729	1.9738356658274	-4.68662289179363	0.0578098831586928	0.641147621635425	936.090827724154	5.32331267771191	1.09150772404547	0.126322339584475	0.0976416522456391	1.29373414602492	-5.4637069497223	0.203697330168087	0.525345298862505	2215.74805423284	6.87523183163487	0.995201828082623	-0.006938959335132	0.0465484726481404	-0.149069538491274	-6.65123055488917	0.882310200950998	0.957687147779175	2581.59327741392	6.54412836443892	1.01832980233403	0.0262048768704629	0.0289123265127995	0.906356562446192	-5.8899256604191	0.366440102590616	0.86241541861264	4	1	1	-1	1	1	0.0928455790665072	0.359262696973173
ENSG00000165164.14	CFAP47	160.671307977817	1.05279518286918	0.91417933582882	-0.129450886352568	0.28588464832545	-0.452808106734021	-5.44507443963409	0.653992498095902	0.941970714556543	NA	NA	NA	NA	NA	NA	NA	NA	NA	64.3978639329337	1.65949142890287	0.775431874781503	-0.366928055382415	0.200646171997848	-1.82873190018472	-4.30515511048318	0.0755284303944727	0.356673620777472	74.7510054583011	1.26754609508684	1.0120954500078	0.0173453559998681	0.16987424361771	0.102107038892268	-5.32954079839497	0.918830552520222	0.986779016716109	3	-1	NA	-1	1	-1	0.409405124919095	0.671691771479508
ENSG00000165168.7	CYBB	532.111780778528	2.94082915498551	1.06187650382283	0.0866159905465923	0.175608701193507	0.493232909063819	-5.84317731380931	0.625491982725685	0.935612048835522	97.4163799013934	1.51858415070278	1.01885434229741	0.0269478153256164	0.497487954329111	0.054167774498092	-5.61262062557653	0.957090074322677	0.986083249433863	262.768349585761	3.66261146020323	0.949534886991478	-0.0747070872824993	0.21158732356742	-0.353079220545529	-6.12405391856802	0.72603742489593	0.894297565174862	351.758722945874	3.3964924112279	0.961657174836115	-0.0564054215915899	0.150399616439752	-0.375037004261145	-5.67326972042963	0.708249964011227	0.955554732653712	4	1	1	-1	-1	-1	1	1
ENSG00000165169.11	DYNLT3	1819.62713829056	4.86769679155553	1.05332797175162	0.0749547141871995	0.0857972791525641	0.873625771441021	-5.97388065901949	0.389363249643619	0.87041231347132	1723.26950665393	6.14551130987802	0.815095523495976	-0.29495895186468	0.132818273218908	-2.22077086771439	-4.01163956044475	0.0325079419230085	0.256331505797741	1789.18461858449	6.54390784346974	1.0977450979323	0.134543092009846	0.0713981420081305	1.88440606752098	-4.91538203132601	0.0674032591626728	0.341016721012442	2104.09965197911	6.20654795346085	1.01337172800564	0.019163484875968	0.0261544120837694	0.732705625903183	-5.98229388917919	0.465069702361233	0.904406759722291	4	1	-1	1	1	1	0.212459803765749	0.509914454684098
ENSG00000165171.11	METTL27	15.437144285366	-2.49658345314936	1.75846352900994	0.81431541340386	0.489501378966429	1.66356102024323	-4.27499774962546	0.106766449423149	0.702147615279009	18.0267414391949	-0.66189904683194	1.11302312109742	0.154483562442787	0.447303978121498	0.345365947988116	-5.18692770804692	0.731755997764179	0.889973510794271	NA	NA	NA	NA	NA	NA	NA	NA	NA	NA	NA	NA	NA	NA	NA	NA	NA	NA	2	1	1	NA	NA	1	0.18754683712931	0.482688735129322
ENSG00000165175.15	MID1IP1	2308.77425181267	5.16109207105848	1.04114818003574	0.0581754129112253	0.105907324366245	0.549304906524174	-6.22189877571803	0.586921709119274	0.92990576092908	1708.96894215188	6.18742480771101	1.12945703746779	0.175629394227251	0.153710587108085	1.1425979012347	-5.67893027310875	0.260474041980596	0.584985955376214	442.736307874417	4.52676460139778	1.25993963237629	0.333354611377775	0.0707121138625001	4.71425040447784	2.24523121147498	3.41394754187753E-05	0.0252289658730449	584.524781759025	4.30452794578454	1.00068604392043	0.000989412810312672	0.0691189784192307	0.0143146330131146	-5.94046606071338	0.98860112116431	0.997756592053257	4	1	1	1	1	1	0.00137239801475482	0.0617057165560232
ENSG00000165178.9	NCF1C	10.9508830160645	-3.47665318510514	1.15288173761617	0.205244529203658	0.784154200269251	0.261740011254399	-4.84226609402747	0.795336856003115	0.968161848335757	12.5797562580287	-1.14038779350678	1.34614896287319	0.428838065302824	0.369718639585457	1.15990382790452	-4.70560356727227	0.253445790691076	0.57821543496189	NA	NA	NA	NA	NA	NA	NA	NA	NA	NA	NA	NA	NA	NA	NA	NA	NA	NA	2	1	1	NA	NA	1	0.409738835388523	0.671969124954245
ENSG00000165185.14	KIAA1958	1697.52282639388	4.7824793560729	0.968012176886044	-0.0469028992236335	0.0698014154496706	-0.671947680737967	-6.08415763616399	0.506834443064213	0.910575824601183	172.719280876417	2.88108099457768	1.04629195762232	0.065285477819754	0.142522777563715	0.458070484842805	-5.81829401747998	0.649554638299251	0.847426681071646	595.580919384257	4.98201607728421	0.9461813286265	-0.0798114030334848	0.0736746522370147	-1.08329528012875	-5.8669755025557	0.285702835370379	0.618784441089397	741.216953441652	4.72504811851827	1.01447551928384	0.0207340512612181	0.0412890219922492	0.502168621603834	-5.91628118420962	0.616406577765862	0.938542758501662	4	-1	1	-1	1	-1	1	1
ENSG00000165186.12	PTCHD1	2179.54197402069	5.09240744055299	0.850888648815361	-0.23295774830261	0.0682965273253664	-3.41097501477335	-1.47199290525481	0.00189254196452717	0.353638291945428	262.8157248725	3.45393600875677	0.978959972518159	-0.0306782224231689	0.144161743519293	-0.212804185592159	-5.98185440584058	0.832636412831456	0.937639747437789	869.373109823958	5.50513631951572	1.06169455819219	0.0863687729569585	0.103718549641339	0.832722528955754	-6.16430654909625	0.410356678501078	0.717358178279338	1008.14538294819	5.18255417066241	0.951482805821148	-0.0717505089931028	0.0498509823209735	-1.43929980218094	-5.12765208979135	0.152492177234664	0.742242664059489	4	-1	-1	1	-1	-1	0.0103317868843852	0.149602487609779
ENSG00000165194.15	PCDH19	4819.62128766306	6.1163509709666	1.21061048977862	0.27573475697525	0.136724614450208	2.01671628831446	-4.61890066372558	0.0528877891325698	0.633303902841686	1065.38382630259	5.45287484047485	1.15646152639207	0.209717270637621	0.172553901618509	1.21537252227002	-5.55696883910436	0.231847512836133	0.557495927812076	991.142459357771	5.6728963875165	0.96739801658371	-0.0478185149987478	0.135068886625256	-0.3540305705741	-6.4806783353907	0.725330281325444	0.894110914992087	1886.54293776832	6.0562982706147	1.13687326310516	0.18507143375451	0.0822395324590934	2.2503950134513	-3.82836143342083	0.0261203229002415	0.537502889313454	4	1	1	-1	1	1	0.00935748113091111	0.142351047703552
ENSG00000165195.15	PIGA	203.891924360857	1.77670124363304	1.09156508265353	0.126398151054578	0.161026635574323	0.784951822434605	-5.38833502056495	0.438726945029607	0.889746959473492	109.395493166751	2.15803906151164	1.17330895567829	0.23058295380557	0.245537203258197	0.939095789745143	-5.35220973834297	0.353712657640398	0.664985619992804	237.078496270272	3.59941558267209	1.24024003084421	0.31061936077066	0.13495941007822	2.30157615975522	-3.74894242727136	0.0271039638553408	0.23960882342539	291.07345222798	3.24795568835306	0.92049804410542	-0.119513438779219	0.0992558527030625	-1.20409462539967	-5.08808882606348	0.230761768317254	0.794033505438027	4	1	1	1	-1	1	0.296676646416601	0.588085547838825
ENSG00000165197.5	VEGFD	39.9431339174027	-0.794222462197182	0.950647616459419	-0.0730174290882651	0.233190523049778	-0.31312348432221	-5.15341323655091	0.756385191165347	0.962257321996135	9.81599363862827	-1.28018256978376	1.27554002383626	0.351108168469328	0.326297071722037	1.0760383677866	-4.74812676707931	0.288808781109172	0.610875691182504	29.1564487687131	0.596785560937705	0.996602363388733	-0.00491009958841194	0.166086118533147	-0.0295635760036864	-5.5981854076016	0.97657437782725	0.992358104133506	31.0300770809449	0.145733996805471	1.07602985854303	0.105718111513769	0.113746057442893	0.92942220495726	-4.86241282735593	0.354409436223565	0.858862098526994	4	-1	1	-1	1	1	0.494832145358252	0.729836142176275
ENSG00000165209.18	STRBP	5075.67023793007	6.35723755792773	1.05941050216798	0.0832617155702525	0.0630019175504064	1.32157430769685	-5.73435465635858	0.196446122923197	0.783798661979722	925.947827805294	5.29222430513539	1.07723622001883	0.107334643644258	0.187841034686486	0.571412118887672	-6.11212257198486	0.571141593262459	0.808394554454999	3109.23214510377	7.36891503048911	0.991631962256448	-0.0121233218030581	0.0476928168840936	-0.254195969018165	-6.67406732285024	0.8007548475032	0.924012607579681	3729.50060546207	7.05804503871972	1.05372932132902	0.07550431960504	0.0382087333782373	1.97610108813618	-4.46755378582631	0.0502810506690973	0.617693756751909	4	1	1	-1	1	1	0.0632381267743484	0.307909026507551
ENSG00000165219.21	GAPVD1	5396.79887572632	6.4295369519756	0.932785474897134	-0.100382771461547	0.0687826754727935	-1.45941940716239	-5.54503230097942	0.154994230995387	0.746816704424889	684.32004995054	4.8657466529419	1.03872799142346	0.0548179094860071	0.106354346363142	0.515427073368812	-6.0994726292154	0.609290790999537	0.827269823986441	2130.33790559332	6.82317646194777	1.1028013794738	0.141172977102344	0.0384701525291494	3.66967552300125	-0.872513252956087	0.000762513208181812	0.0708043256734395	2555.33810275593	6.52645483569351	1.01285943234934	0.0184339665139807	0.0275130230301462	0.670008762533383	-6.07126764242256	0.504052003867848	0.914838499500798	4	-1	1	1	1	1	0.0179950884122414	0.184335008618363
ENSG00000165233.18	CARD19	473.742488816196	2.97795944575771	0.978475795537108	-0.0313919314041958	0.117949622336397	-0.266146942926742	-5.91944646090723	0.791973419525322	0.967829562053742	345.360620111956	3.90516787857701	1.02252893493296	0.0321416682952919	0.121184162702803	0.265229940764764	-6.06051708901228	0.79229009244034	0.919970761021154	154.660464129634	3.01337218685666	1.15466141001235	0.207469861416486	0.0810321278729127	2.56034077917679	-3.13398502407098	0.0146832020749235	0.189826583560783	240.994559017239	3.11638909471377	0.985925508031741	-0.0204494475265981	0.0475678647618954	-0.429900472282273	-5.61931988451604	0.667986629153502	0.948049920918867	4	-1	1	1	-1	1	0.323243625665249	0.608371444640316
ENSG00000165238.16	WNK2	13916.7000734119	7.80880356328281	0.998430165653837	-0.00226657176316736	0.048242322102552	-0.0469830568758517	-6.78311045179447	0.962842672789886	0.995812704300609	3803.81866825407	7.36237027548335	1.00264528286117	0.00381129770484393	0.101668129038151	0.037487634924547	-6.33069030823154	0.970295763420681	0.990473627377119	1039.51320885198	5.7018904506523	0.889457411087704	-0.169002566723249	0.164177596685481	-1.02938872376729	-6.02517465645998	0.309995066623338	0.639316941656274	1952.73462777037	6.10818711423305	0.995774738973502	-0.0061086776154666	0.0363903682673705	-0.167865232101648	-6.22787435671228	0.866952671744828	0.980502028725321	4	-1	1	-1	-1	-1	0.893245712332691	0.984829246061903
ENSG00000165240.20	ATP7A	739.301044216981	3.46836797465626	0.990744951019633	-0.0134143848591276	0.107243507773963	-0.125083421249154	-6.04753241682001	0.901304180420973	0.985885593049873	68.7853802920862	1.50930291005639	0.94572363246306	-0.0805094465522575	0.197391854478647	-0.407866103517289	-5.54568627261224	0.685699581661318	0.86635634984983	309.289780501859	4.02899075358157	0.954159322238215	-0.0676979122919599	0.0706336081212938	-0.958437691243344	-5.82199492046752	0.34407784910708	0.667047128975493	365.801603507147	3.70667874263509	1.03543126772287	0.0502317901529048	0.0440969393484669	1.13912191855218	-5.236501184607	0.256767066175685	0.810218940725714	4	-1	-1	-1	1	1	0.751832399065223	0.896595713309966
ENSG00000165244.7	ZNF367	90.4568380851047	0.475829437021229	1.7188056746368	0.781406445289914	0.200846596509806	3.89056353888359	-0.593257910500294	0.000524980839007786	0.337290594301999	36.2271695964035	0.590394525397839	0.963847470703466	-0.0531232375094539	0.205113484667267	-0.258994368876478	-5.41270926930068	0.797061061542774	0.921873202296766	45.0168269903311	1.22689652287312	1.29518407656652	0.373157153878707	0.125723110354697	2.96808719435858	-2.13306982229432	0.00523606634164967	0.130209846667086	56.7435602740946	0.971953732229549	1.05350038276016	0.0751908383185635	0.0765339477829155	0.982450801203125	-4.92214216442011	0.327720195270557	0.846212524692309	4	1	-1	1	1	1	0.000242255685230124	0.0300531851504468
ENSG00000165246.14	NLGN4Y	3260.02594889456	4.84403466896336	0.909958359562825	-0.136127566968028	0.112780456737614	-1.20701379393002	-5.67636971716677	0.236995728803176	0.801784606157336	293.839903812748	1.38518495668753	1.01834376358601	0.0262246560135941	0.169560199951488	0.154662804249447	-6.00742849488603	0.877919542573604	0.955252489590406	951.069123845618	1.3736389786144	0.98371658221426	-0.0236853731543067	0.16320419906489	-0.145127228894947	-6.08658790866798	0.885399963439041	0.959337167523939	1307.27392826811	2.94227636633187	1.00803704507979	0.0115486584517725	0.057419915935585	0.201126355962069	-6.03988026971609	0.840917137698741	0.976997987693998	4	-1	1	-1	1	-1	0.978352394431415	1
ENSG00000165259.14	HDX	632.80708215045	3.20959714409499	0.980725103436971	-0.0280792881933734	0.109865863622056	-0.25557791353616	-5.968123127276	0.800046561198109	0.968984311661195	71.3953705454997	1.54310982729691	0.90336828397572	-0.14661383127151	0.177514186904297	-0.825927402357724	-5.31070196964498	0.414087737715884	0.707535154975158	301.950382219783	4.00445790051172	0.982934803336739	-0.0248323670520222	0.0657294511630431	-0.377796659071822	-6.19391256437586	0.707745383516888	0.886164741615046	365.41827255394	3.70227623354893	0.972860303712494	-0.0396954364486686	0.04788902687789	-0.828904637170561	-5.51415497057234	0.408692276477502	0.882567726762606	4	-1	-1	-1	-1	-1	0.477168096054547	0.718105819969862
ENSG00000165264.11	NDUFB6	354.802090508746	2.35540691956018	0.97069257518325	-0.0429136380524434	0.121272138254375	-0.353862302340458	-5.79751049019381	0.725953294940466	0.954600366234638	907.015653439699	5.28353038241744	0.862805765552788	-0.212892277792538	0.0763740667902106	-2.78749432549303	-2.78366267445908	0.00830299288868889	0.157620034097481	542.211789693139	4.81583387741583	1.08907968936225	0.123109521769667	0.0860299611006518	1.43100752568787	-5.40424396484005	0.160840013174187	0.484276975593384	818.89093824038	4.83781771303595	1.00141595879518	0.00204135183768273	0.0280490554545901	0.0727779172809424	-6.0313507357647	0.942095772641464	0.991693966359148	4	-1	-1	1	1	-1	0.192249238163551	0.488103232517818
ENSG00000165269.13	AQP7	24.5688890853611	-2.20540001838555	0.497302065993736	-1.00780567019606	0.596386645966611	-1.68985284464684	-4.23360468760643	0.101575857898805	0.696347694640509	13.6974433776679	-1.16000645893665	0.891645318243257	-0.165458150852183	0.49258603589068	-0.335896957681731	-5.13067407821052	0.738827427982409	0.893104215246699	18.6020562193441	-0.254994671808244	0.876450336264429	-0.190255751369728	0.335706524768306	-0.566732360954366	-5.34179249969797	0.574326136510907	0.81806745576023	18.6773085189471	-0.870872478650831	0.924649288124679	-0.113021827881507	0.261402705912825	-0.432366709773843	-4.95864868101395	0.666198145229076	0.947547493527254	4	-1	-1	-1	-1	-1	0.312209473423731	0.599647318396323
ENSG00000165271.17	NOL6	1199.76501418995	4.27656825514376	1.05372875476607	0.075503543905086	0.0829919639026462	0.909769336145069	-5.83158318066704	0.370301848824652	0.861449817931327	785.57133079272	5.08773410253209	0.914747861831409	-0.128553956532705	0.0927110528470463	-1.38660874388723	-5.33191286406529	0.173778727984042	0.489765052985606	574.10987463621	4.93219653073061	0.97810943390164	-0.0319322075065459	0.0623186225027197	-0.512402332146419	-6.30095152346597	0.611421962236222	0.839757595424079	858.037036482279	4.95871466122348	0.979249557628261	-0.0302515234424192	0.0368807383962544	-0.820252651055695	-5.74812571452579	0.413587946957234	0.885544035980222	4	1	-1	-1	-1	-1	0.393252578759697	0.660855229431986
ENSG00000165272.16	AQP3	NA	NA	NA	NA	NA	NA	NA	NA	NA	31.1595417259131	0.253087558619748	0.941592010751452	-0.0868260154818625	0.37170058227162	-0.233591281862492	-5.34099716916622	0.81657731110445	0.930340944605629	NA	NA	NA	NA	NA	NA	NA	NA	NA	13.0349455905965	-1.23060810755064	0.814187476217919	-0.296567064685859	0.194648203504463	-1.52360545510537	-4.3607247272607	0.130059561452293	0.720559496689755	2	NA	-1	NA	-1	-1	0.183301581936472	0.477275469553232
ENSG00000165275.10	TRMT10B	185.651678151533	1.68705343559745	0.938112443610197	-0.0921672381207601	0.162597812279762	-0.566841809422251	-5.5258442112165	0.575100386736019	0.926456978951123	149.087336292585	2.68648218564464	1.00113292081714	0.00163353408684471	0.132476456364672	0.012330750170038	-5.87100645869432	0.990227335630105	0.996335137237692	100.022248809026	2.38621162642116	1.00500874616305	0.00720805661927696	0.109294456448288	0.0659507979957557	-5.93056623939126	0.947772895708345	0.982807097071329	116.698859122853	2.07184414063345	1.03914840591558	0.0554017073596008	0.066638366745999	0.831378529590495	-5.19722871156297	0.407298882836108	0.881562058723514	4	-1	1	1	1	1	0.872503896286738	0.972322923408507
ENSG00000165280.16	VCP	5565.16573025725	6.51198164942896	1.00775986350352	0.0111519037129018	0.057738094410675	0.193146376352178	-6.60106376537266	0.84816512582942	0.977013240916247	4235.08119316551	7.50015732846241	0.913980937295884	-0.129764019270856	0.0848242660074447	-1.52979831572568	-5.20422732548241	0.134489167731207	0.444485726202813	3294.3320359209	7.44370490162717	1.09218808805478	0.127221327262653	0.0521110114233393	2.44135210174934	-3.91798620045623	0.0195474200870463	0.21023606209026	4313.39792924998	7.27532414532308	0.991630470550989	-0.0121254920413813	0.0217978588756777	-0.556269866253286	-6.21577498182273	0.578991792715631	0.933563746444584	4	1	-1	1	-1	1	0.454264589985906	0.702996052170381
ENSG00000165282.13	PIGO	438.077634002524	2.82934198365883	1.03008808134427	0.0427677054526132	0.13076542581662	0.32705667561232	-5.86842881602617	0.745929456116997	0.95895018290894	226.60820511624	3.27652438914909	1.09551834681347	0.13161364556517	0.142467197316764	0.923817187703479	-5.58948461385061	0.361508954016994	0.671015352957715	268.53640205312	3.83967908339904	0.963543087551588	-0.0535789127388626	0.0639721382234657	-0.837535124302117	-5.89342015862322	0.407681950328158	0.715353083118544	409.310992752242	3.87266591214913	1.02171502196453	0.03099285407343	0.0378385637197091	0.819081144385156	-5.5538283295138	0.414253525999386	0.886178100547582	4	1	1	-1	1	1	0.571689942296722	0.781637212065932
ENSG00000165283.16	STOML2	867.595361911127	3.82744646763156	1.0200611709657	0.0286556702386273	0.0700434606286833	0.409112713469966	-6.08055864388595	0.685405680143409	0.947593176194912	1057.22088731822	5.51739346849843	0.894305229333719	-0.161160782840516	0.0743513521403988	-2.16755685271458	-4.0981481006348	0.036634210696916	0.266921205846752	442.065987813575	4.54085853724229	1.02721647598188	0.0387402477857876	0.0667480631955685	0.580395084607633	-6.19114053501789	0.565174728743282	0.81287267324045	614.280687540754	4.45777338044125	1.00647688788702	0.00931404348267509	0.0262639875067992	0.354631735956465	-5.91193922683538	0.723445639374615	0.9561701824398	4	1	-1	1	1	-1	0.610941119431617	0.807330831634995
ENSG00000165288.10	BRWD3	2028.12389179553	5.04093260087872	1.0969779406894	0.133534514639929	0.105787721888489	1.2622874588479	-5.61014330381077	0.21671227123749	0.794508996540785	136.805866644957	2.49701708495635	1.00016045442922	0.00023146823977112	0.205647807141991	0.00112555656677293	-5.82793356625882	0.999107923668414	0.999709828874633	1103.49795199209	5.864464270948	1.12351977876175	0.168025522355221	0.0674685014960956	2.490429142923	-3.67647570264005	0.0173863565689917	0.200429261916955	1343.9167243035	5.5946443858822	1.04026509886234	0.0569512284410637	0.039149284494165	1.45471952238493	-5.16150976415088	0.148180347038212	0.735999573738442	4	1	1	1	1	1	0.0188417720357981	0.186482530612646
ENSG00000165300.7	SLITRK5	8352.54330061173	7.01251062941849	1.02189259704279	0.0312435741070272	0.0555536155176025	0.562403973457452	-6.50871910039603	0.578080649937585	0.926456978951123	1408.44033220357	5.86128274220319	0.926699376867513	-0.10982669329934	0.142044299550649	-0.773186207730769	-6.00441348920896	0.444276035061113	0.731979724101951	3126.20274604163	7.37825024058835	1.0328156277649	0.0465827356651292	0.0417417312723406	1.1159751702967	-6.08963982692424	0.271644927087216	0.605625282803435	3330.42948921989	6.91623977605439	1.03027835963736	0.0430341760620589	0.0406340189299567	1.05906767765796	-5.79171122078244	0.291551619036613	0.826575038876136	4	1	-1	1	1	1	0.345566808485675	0.62716287853938
ENSG00000165309.14	ARMC3	92.5874185626248	0.198934379680988	0.940279544948882	-0.0888383613361457	0.266080620960978	-0.333877608280139	-5.30626972720812	0.740828635276496	0.958515345099791	25.2701360409077	0.0101896145003644	1.38088830976325	0.465596634971031	0.299028652528468	1.55703017431316	-4.40283448693034	0.127893520222	0.436016908836713	34.4171626401924	0.764222712067997	0.869445519160444	-0.201832466089918	0.227593598326403	-0.886810822334557	-5.28820684566836	0.380922188178717	0.694699948483034	43.0498208589328	0.544335468530032	1.06204333038053	0.0868426279592671	0.147366062933364	0.589298690829081	-5.09135541265174	0.55669344147827	0.928672316114895	4	-1	1	-1	1	1	0.548591160673954	0.765399871379738
ENSG00000165312.6	OTUD1	959.287790732648	3.93707074763414	0.947070356075513	-0.078456490111404	0.0712869705495741	-1.10057265032527	-5.58530953329864	0.279963216792704	0.82468561957434	293.756661484477	3.64311528035897	0.927472853477483	-0.108623039274204	0.113545719003584	-0.956645835945386	-5.59885763347745	0.344894780729135	0.658848561681441	247.060056884262	3.71563501859685	0.93610672364642	-0.0952550769395629	0.0679034620611971	-1.40280147798231	-5.2657717863229	0.169031247579	0.495306525263546	324.404311138831	3.53842396811177	0.954854137860559	-0.0666477289193412	0.0478263744391142	-1.39353504632026	-4.91099097485902	0.165858720332965	0.755114220666351	4	-1	-1	-1	-1	-1	0.0592858783773573	0.299091170213604
ENSG00000165322.17	ARHGAP12	3313.87389055371	5.74091722156767	1.08813273480475	0.121854553062856	0.0710278413094395	1.71558857507699	-5.06307262742887	0.096701299899372	0.694484983143455	619.984790742096	4.7218830769461	1.02006510128324	0.0286612289628088	0.106111671018236	0.270104397450148	-6.17899701292532	0.788566159355485	0.918451615185234	1654.79396936708	6.45503635895623	1.06792536660734	0.0948108258758122	0.0496988199217284	1.9077077891413	-4.87163047932693	0.0642315615575128	0.335149867356468	1922.04870768347	6.10914305099216	1.02157719009787	0.0307982178391927	0.0266814271295934	1.15429424706571	-5.59137664560248	0.250517399709264	0.808314387796574	4	1	1	1	1	1	0.0385438404608309	0.248534748235701
ENSG00000165323.15	FAT3	42026.1913122599	9.25812286443633	0.963128987215122	-0.0541990706981468	0.0657018253389079	-0.824924884789324	-6.63081120751715	0.416020784631664	0.881954267063457	1023.04846651744	5.39459805793443	0.894513594375659	-0.160824687077126	0.14520837605844	-1.10754414753872	-5.66935126161766	0.275137408971679	0.598399641872081	10966.953716984	9.17518957432643	0.999013858424831	-0.00142340351421214	0.0572580627528347	-0.0248594424222232	-6.84487332339924	0.980300981706729	0.993235844842605	13133.6828162511	8.87655774273057	1.06433390088032	0.0899508214919002	0.0442155595682208	2.03437030697562	-4.51746309898185	0.0439678231083935	0.596223835924929	4	-1	-1	-1	1	1	0.233568562448012	0.530589153069557
ENSG00000165338.16	HECTD2	2866.60453634887	5.55510214535706	0.925742484699682	-0.111317162432676	0.066200169292141	-1.68152383329164	-5.09484647128411	0.103196855333059	0.698647912196833	335.65297942919	3.83323068078638	0.947269473829136	-0.07815320113207	0.112628468981527	-0.693902721388218	-5.84047512067874	0.492034767294852	0.763639914537215	1425.4900259853	6.23792493646832	0.94087569587678	-0.0879239615062682	0.0556979759396382	-1.57858450011818	-5.38400307551448	0.122963618142667	0.438048519945398	1558.78782095058	5.79696474870316	0.952719670966906	-0.069876318107691	0.0461267383266193	-1.51487663430488	-5.09935506572839	0.132254585375562	0.72250257149056	4	-1	-1	-1	-1	-1	0.026172512929142	0.213506509645752
ENSG00000165349.12	SLC7A3	27.2102660859543	-1.31534882040062	1.25846709993068	0.33166750065679	0.31410260397315	1.05592088846593	-4.72218717997214	0.29955700062328	0.832900395161513	30.8122262128777	0.29733809638886	0.651319426773081	-0.618562836597605	0.246128804683771	-2.51316719061932	-3.04670836357513	0.0164034069983389	0.198865458433743	19.6172509106641	0.0452575104326462	0.985920778259875	-0.020456368571573	0.150896739877286	-0.135565344806049	-5.51008777177358	0.89290148029824	0.962272517052073	28.3915522940016	-0.0208732199977487	1.02723031128059	0.0387596789211743	0.117281736020394	0.330483502686509	-5.09075501789169	0.741571781446848	0.958482867680661	4	1	-1	-1	1	-1	0.375506322144568	0.646860895042558
ENSG00000165355.7	FBXO33	1329.67132577464	4.41739075783608	0.988647478239863	-0.0164719035862371	0.0746728492777999	-0.220587586325491	-6.23738496989887	0.826929833365375	0.973425256736311	608.721415946817	4.6811892757873	0.880072492125251	-0.184305730544065	0.124247127147605	-1.48338021791933	-5.15273735177576	0.146359778288281	0.460160583260521	949.387251282112	5.64508864889669	0.94621961244865	-0.0797530307518287	0.0640198425262547	-1.24575487231356	-5.76624228367853	0.22070358435661	0.557262472373703	1072.59037606015	5.24233542020165	0.912219609157719	-0.132546912051339	0.045664386775998	-2.90263203799351	-2.20397327169139	0.00435475830479204	0.365803901077209	4	-1	-1	-1	-1	-1	0.00317600073472805	0.0872011786428475
ENSG00000165359.15	INTS6L	952.416895756953	3.96614803410931	1.01242783003661	0.0178190705066803	0.0800702119338318	0.222543066595173	-6.15285279812773	0.825421455061923	0.972990809554982	64.7583147762092	1.40826866695256	1.17344291128903	0.230747655577622	0.222704139095157	1.03611749882667	-5.14835141218223	0.306806302897986	0.627137072493421	543.139287717003	4.85478217386123	0.97574267691249	-0.0354273648138921	0.0580964342311459	-0.609802740611217	-6.23687968619667	0.545728214607823	0.801782372697711	570.373669459719	4.35009818517961	0.984081594004968	-0.0231501549467443	0.0419331174683048	-0.552073309699486	-5.81904328196149	0.581855077748428	0.934356869191912	4	1	1	-1	-1	-1	0.984206571851499	1
ENSG00000165379.13	LRFN5	4289.77545236271	6.1266790067853	1.05086451312481	0.0715766761097618	0.0960693360188457	0.745052262000861	-6.26236491153801	0.46212232229717	0.895728220648699	746.342817582998	4.96731089020068	0.935062799299945	-0.0968648344901312	0.118217643017474	-0.819377142173387	-5.90304755016496	0.417766947597862	0.710276090508672	1796.08177109333	6.55251120586252	1.12174502945774	0.165744791330905	0.088691904621173	1.86877023375297	-4.9495413943016	0.0696059458787148	0.34515208297666	1954.21697586199	6.11493925891992	1.03133529778569	0.0445134440648026	0.0740220549528995	0.601353800473747	-6.06478444656293	0.548661596454484	0.926570301797757	4	1	-1	1	1	1	0.26244785686958	0.557355743527547
ENSG00000165389.7	SPTSSA	340.057935539443	2.46306536119686	1.03226020621733	0.0458066828747882	0.114577818817008	0.399786654587533	-5.77268720738548	0.692187466166301	0.948425136910719	404.924632858661	4.11570577786272	1.23407940969536	0.303435231025157	0.117780091974416	2.57628624616008	-3.149248427989	0.0140698814259794	0.187538601320504	271.622216173732	3.84548639022387	1.1224286461837	0.166623734437329	0.0581061623371838	2.86757424230548	-2.57764250851329	0.00679783201564805	0.140026586948939	405.688260281081	3.85157051165583	0.959584026139201	-0.0595189530975863	0.0351642322838237	-1.69259924735983	-4.54690172966637	0.0929500685531586	0.692017549225038	4	1	1	1	-1	1	0.0296220044939375	0.223347544641635
ENSG00000165392.10	WRN	1215.5829353739	4.32903494418158	0.916542612706202	-0.125726137514706	0.131402662697671	-0.956800531538499	-5.8025704972823	0.346427065320354	0.850428903502043	101.966157515748	2.09502519457783	1.02546487819312	0.0362780808725557	0.189304301333377	0.191638967614727	-5.74899014769151	0.84906260885506	0.944149352634324	509.738851065919	4.75266689420065	1.11172322844488	0.152797663376308	0.0739083213829711	2.06739458449551	-4.38269770595933	0.0457614221946737	0.291675890867644	594.132384293709	4.42088562051518	1.14614870860286	0.196794240643956	0.0596507242548782	3.29910898991075	-1.05891573974398	0.00125451799570874	0.283241929808819	4	-1	1	1	1	1	0.00150693917356866	0.0638954926379387
ENSG00000165406.16	MARCH8	1013.86045840918	4.10562242360949	1.16478073518521	0.220058399486301	0.0898914306249578	2.44804647068553	-3.50322095059621	0.0205237093646209	0.547964028953588	471.613650420254	4.35978129606456	1.17300694578534	0.230211556094809	0.102359841244524	2.24904174621436	-3.84446702243412	0.0304887069178212	0.249451244340872	541.900163327689	4.84595791665288	0.987680123700579	-0.0178842177255411	0.0649168037522471	-0.27549442812674	-6.37778584598453	0.784472747506385	0.917773828324774	742.095935286705	4.74073469891214	1.02959554859506	0.0420777212647692	0.0403908415003449	1.04176391730808	-5.51950390589111	0.299473192105462	0.8338682295673	4	1	1	-1	1	1	0.0122291381789528	0.158852022643135
ENSG00000165410.14	CFL2	1722.95305838569	4.78600660585656	1.00091324645361	0.0013169348781641	0.0823134891375334	0.0159990165884439	-6.31527975334517	0.987342658879612	0.998021043865564	959.549376981388	5.35927860448563	0.920935535544898	-0.118827922072001	0.0886027177631619	-1.34113179676533	-5.40702251323197	0.187973148774298	0.508457702304945	1144.44550125434	5.91765210669699	1.09594496911118	0.132175357802408	0.0610538476558511	2.16489808385961	-4.34289214835146	0.0369329716659813	0.26884956167767	1638.76459147549	5.77797026743112	0.99914250704921	-0.00123763153372765	0.0586859972845518	-0.0210890432299673	-6.18801617745692	0.983207270132903	0.996437202963805	4	1	-1	1	-1	1	0.469734262716554	0.713260744339476
ENSG00000165416.14	SUGT1	9638.42771090829	7.2863049387158	0.958599250003886	-0.0610002836766773	0.059511182890618	-1.0250222011012	-6.18016898493474	0.313666901863667	0.839280530182575	1562.95766853132	6.06945332523901	0.976460899792195	-0.0343658191370808	0.0769288819669474	-0.446721936656327	-6.21082441379018	0.657654293661373	0.851900942438859	4813.19594711303	7.99578344216751	0.99991615778775	-0.000120963814837438	0.0428757033704329	-0.00282126718230947	-6.75796204677977	0.99776414947144	0.999401836119445	5633.31724939209	7.66220068657113	1.01118164606149	0.0160421825355099	0.0256397454213443	0.625676358009204	-6.21558304352552	0.532634661074602	0.921222681632973	4	-1	-1	-1	1	1	1	1
ENSG00000165417.12	GTF2A1	3199.23951612089	5.70119032929113	1.0561347760252	0.0787939524010331	0.0488253525403011	1.61379177622927	-5.23425358145475	0.117196973717414	0.710898582929047	978.21620003112	5.35126835755802	0.960800979916002	-0.0576904724457759	0.125852892721785	-0.458396078136309	-6.16643652414905	0.649322885513335	0.847383461662813	2017.32059984425	6.74709593940722	1.02330277829805	0.0332330777511749	0.0469694419435515	0.707546787358359	-6.40263695369897	0.483670252083801	0.766292704251466	2531.32151462505	6.50853267512697	1.02018144966711	0.0288257730337444	0.0304850610861007	0.945570453420782	-5.85265650485483	0.346138732562643	0.856441891060771	4	1	-1	1	1	1	0.223437765745234	0.521138704415424
ENSG00000165424.6	ZCCHC24	2614.02897478232	5.44511259066796	1.05356929194776	0.0752852015420027	0.072818620856126	1.03387293877414	-5.89770405795295	0.309578961819362	0.837982822018124	2424.63937343184	6.67072408701724	1.3559558432558	0.439310197830352	0.174190798336432	2.52200576623955	-3.41138401081985	0.016056608941798	0.197412008995053	1240.32602457466	6.0317782799087	1.0442299005539	0.0624393746232564	0.0747440465229931	0.835375893169612	-6.22866665388056	0.40888066027234	0.716147332899223	1788.20313821373	5.92587825266109	1.01125716468567	0.016149924084048	0.056943473014716	0.283613261169974	-6.16982949139028	0.777162280749366	0.967813581890365	4	1	1	1	1	1	0.0707030375623494	0.32184060489469
ENSG00000165434.8	PGM2L1	14619.5550542486	7.87548955151481	1.00059870559195	0.000863491125765112	0.046262434516602	0.0186650602111144	-6.79156909711936	0.985233700392258	0.998021043865564	4044.31904343935	7.30843581476771	0.733296223130676	-0.447531986144009	0.19274275714078	-2.32191337709841	-3.82869498701597	0.0257912743089683	0.235367922889536	8946.46054731811	8.87591910617717	1.07843674403776	0.108941557361247	0.0622043707981452	1.75134891589476	-5.32622935595767	0.0881920438865994	0.382009955962973	10992.2091536913	8.62221625395736	1.00724128213951	0.0104093187468498	0.0295309321354426	0.352488661688963	-6.44015730644293	0.725048117184822	0.9561701824398	4	1	-1	1	1	-1	0.498124838298916	0.73234021195517
ENSG00000165443.12	PHYHIPL	11068.5293943017	7.38857663564423	0.882922941483477	-0.17964056504404	0.0691966454122974	-2.59608777237219	-3.62476219169586	0.0145407312275024	0.514711955989652	3300.73885023039	7.11334275072824	0.752112499441929	-0.41097962148453	0.117169025551736	-3.50757906835251	-1.06498997104982	0.00119552992163569	0.1015922403176	2534.43375789355	7.07503469035174	0.94748251015667	-0.0778287824670883	0.0388772302701812	-2.00191170837556	-4.75945428378971	0.0526836069772207	0.309512429763848	3526.24578332476	6.9758625940907	0.994268976088857	-0.00829190308389172	0.0336334672610552	-0.246537266572367	-6.30670674014198	0.80565896254594	0.972430808265128	4	-1	-1	-1	-1	-1	0.000379839970976885	0.0358404870267297
ENSG00000165449.11	SLC16A9	350.234547732293	2.34568119338737	0.88562588699094	-0.175230701937255	0.190519423635956	-0.919752425201983	-5.40654993229033	0.365146117352128	0.860004554981142	152.5567284685	2.28255945447691	1.65785096854467	0.729314322512063	0.502841352636388	1.45038652586602	-4.86820846877513	0.155293719930979	0.469038748052228	210.557924973358	3.39499377659273	0.776376601812733	-0.365171455657786	0.158153328279128	-2.30897104494246	-3.72699525677618	0.0266462315901468	0.2393751194664	228.503675714096	2.93182743865658	1.01103513784125	0.0158331380009687	0.0946468557779869	0.167286465787184	-5.65458056456572	0.867407089783348	0.980502028725321	4	-1	1	-1	1	-1	0.284414696379966	0.576531970523356
ENSG00000165457.14	FOLR2	67.2385162629834	-0.00870072377561443	0.990997324759869	-0.0130469320879906	0.232433749713647	-0.0561318315608817	-5.3056181197297	0.955614425376077	0.99441064544917	43.0364854178864	0.59053734426268	1.0018880636289	0.00272133181812761	0.435227226049004	0.00625266907778697	-5.43144881867844	0.995044387683552	0.99836125339626	29.2565203883966	0.460978665171228	0.982778901395611	-0.025061209082537	0.279785347130483	-0.089572986361038	-5.56444821683082	0.929110798938084	0.975396072108967	48.6238795460541	0.476388085790849	0.968540561002105	-0.0461156269248444	0.176869618259259	-0.260732325759007	-5.16656006277915	0.794715457168932	0.970837877870601	4	-1	1	-1	-1	-1	1	1
ENSG00000165458.14	INPPL1	1767.28869361385	4.86513636091996	1.01732356410275	0.0247786074982815	0.0889598399437558	0.278537006293487	-6.29792694384719	0.782539123763355	0.967017843660079	1085.08604752782	5.51511508862046	1.40710218381973	0.492727100953285	0.188649077277	2.61187124827436	-3.18927865628138	0.0128926685577757	0.18198591931543	472.870176617351	4.6490074078358	0.954241473574269	-0.0675737042896778	0.0680560973470115	-0.992911831913105	-5.90030525635095	0.327217258010002	0.654502700487187	694.261498406864	4.62408732631284	0.94409144651914	-0.083001486306609	0.0487160856252678	-1.70377987560557	-4.64271605203001	0.0908344001414039	0.692017549225038	4	1	1	-1	-1	-1	0.223064299187962	0.520448837367038
ENSG00000165474.7	GJB2	56.0437159300312	-0.596720790923901	0.874432603157243	-0.193580902093023	0.340283378145233	-0.568881451536555	-5.11839009489133	0.573733215317117	0.926456978951123	104.859812433403	1.20353058385228	1.2961742646891	0.374259694998383	0.648157762916415	0.577420678129942	-5.4761104651713	0.567118486902843	0.805997047436683	22.1429379423753	0.126241228978014	0.973907995936782	-0.0381426060244675	0.23152898657151	-0.16474224929364	-5.52162017812223	0.870045702929636	0.952297613304573	27.5124947381997	-0.237214396420302	1.13112816146783	0.177762401864277	0.176623806243108	1.00644644482184	-4.78088554501244	0.316088436542395	0.841311959484732	4	-1	1	-1	1	1	0.647681165375703	0.831019922224264
ENSG00000165475.15	CRYL1	899.27212146313	3.89660998540306	1.07220383983508	0.100579206880897	0.0819081002235726	1.2279518949452	-5.44198313167606	0.229151933864286	0.800531173833005	905.378954768879	5.27456448293021	1.16711651559666	0.222948595391884	0.154978403547128	1.43857847473623	-5.27805316474503	0.158593846812278	0.472403419757149	532.987806743309	4.82191141547115	1.09999264953732	0.137493883284947	0.0545841407486994	2.51893464656624	-3.49425730279469	0.0162335344211264	0.196625485057908	675.834886213837	4.5905505815773	1.01009667749225	0.0144933815550034	0.0313388049002088	0.462473971204525	-5.90217318535849	0.644522012436498	0.943177453968532	4	1	1	1	1	1	0.0280808508143612	0.21943082127539
ENSG00000165476.14	REEP3	1356.89899555975	4.38078163871241	0.977873163522423	-0.0322807444582664	0.085319281752218	-0.378352276241792	-6.16283176290276	0.707872169701884	0.951253419670172	301.313342210735	3.66276321206818	1.06356964258947	0.0889145041297081	0.157798101872269	0.563470048592099	-5.90802895122618	0.576480901923724	0.810611769225902	686.190682094329	5.18055983342107	1.07288691056565	0.101498014431299	0.066919343814888	1.51672160312962	-5.3444241423016	0.13785496370993	0.457287645453531	949.5203541864	4.99244533012955	0.97451985614388	-0.0372365137464596	0.0607368084794855	-0.613079855176069	-5.89279158654467	0.540904916514919	0.923897661369109	4	-1	1	1	-1	1	0.912615392512882	0.997755761231785
ENSG00000165478.7	HEPACAM	3606.12650984695	5.87867202281327	1.08683155363887	0.120128356592201	0.0784454243089415	1.5313621877944	-5.36238768962055	0.136311383506844	0.732611393831358	2015.98868188884	6.25909971941216	1.23336285812467	0.302597306312487	0.282348961935266	1.07171389701041	-5.75478039289476	0.290721881098994	0.612590581496684	1492.31209305563	6.29914997733781	0.960714502210142	-0.0578203292787158	0.0802514916165828	-0.72048915370899	-6.35046288979434	0.475761935396729	0.761035133094925	2463.38876377012	6.42561611878389	1.05968585380026	0.0836366380559734	0.0394301454722941	2.12113440247745	-4.12096786722898	0.0358274145163167	0.572889096509688	4	1	1	-1	1	1	0.0283403302454732	0.220299380305423
ENSG00000165480.16	SKA3	31.9783996199466	-1.62740319368822	0.901110990037049	-0.150223280841521	0.4395040118462	-0.341801842059384	-5.00257837959318	0.734917765613244	0.956458805245888	NA	NA	NA	NA	NA	NA	NA	NA	NA	12.6122808667362	-0.711998123397705	1.47255390262856	0.55832044467143	0.268459906496807	2.07971630459489	-3.73634061230661	0.0445519655224064	0.287797331200316	16.433959078749	-0.907479013847095	1.15587831902133	0.208989531243176	0.207261870172128	1.00833564354897	-4.72991357027367	0.315184444362886	0.840412381801051	3	-1	NA	1	1	1	0.123690511778798	0.405770895529202
ENSG00000165487.14	MICU2	1105.1338676469	4.20711075606396	1.05587487903063	0.0784388857409813	0.071598809486788	1.09553337971989	-5.64958846206705	0.282127605525848	0.825092419676897	489.887002698441	4.40799547184979	0.990139533485614	-0.0142962463790936	0.0780072482921504	-0.183268179458807	-6.15850160766145	0.855578428624815	0.947243842623644	725.547727445653	5.2690426880156	1.08086217066855	0.112182565282901	0.0496613009538927	2.25895341298157	-4.08298460160886	0.0298825421407821	0.249645362932435	807.240143714558	4.85447756559986	1.03511544071901	0.0497916725222053	0.0330551325924879	1.50632197232574	-4.98102261340547	0.134433879443138	0.723261935908049	4	1	-1	1	1	1	0.0308717516959949	0.227585796046714
ENSG00000165490.13	DDIAS	27.9093870719017	-1.73803398739654	1.07164236972519	0.099823527524747	0.507715138129445	0.196613258159926	-4.98145751089938	0.845475531067025	0.975957761736582	8.30926386600408	-1.66609947700546	1.26032330013604	0.333793863625211	0.389023481472811	0.858030117774627	-4.84867923582502	0.396346210292229	0.69584224865854	13.8567235694983	-0.601370616637518	1.12074182143198	0.16445397141843	0.270829322489576	0.607223656237443	-5.26108822537296	0.547419787644592	0.802673782521144	17.5048638195596	-0.90405064127514	0.975545448531934	-0.0357190084761569	0.214247513141986	-0.166718427450241	-5.0108721783728	0.867853127863298	0.980502028725321	4	1	1	1	-1	1	0.938035023438509	1
ENSG00000165494.11	PCF11	4474.7227429281	6.21949422047812	1.01741953458189	0.0249146995037252	0.0541200868128953	0.460359562797093	-6.44649469864841	0.648626347353526	0.940981986172873	398.563098069818	4.09709488482455	1.07104166840893	0.0990146086012813	0.124334148789673	0.796358921222657	-5.81988960931488	0.430854116825137	0.721050170779084	1556.91164405507	6.37278413526682	1.00876338239297	0.0125878126196981	0.0451884585646187	0.278562558218217	-6.5760248663353	0.782135126263797	0.916916838911357	1896.73974494956	6.08746958970238	0.973153765175639	-0.0392603158526265	0.0321853950971381	-1.21981773826718	-5.51669884153663	0.224763499357615	0.791933573132963	4	1	1	1	-1	-1	0.714291353580889	0.872058536281661
ENSG00000165495.16	PKNOX2	3436.79666948371	5.77809413297943	1.03685425764569	0.0522131202374186	0.0726439789950088	0.718753583707275	-6.2390758310197	0.477935424380129	0.898692788422116	1399.9774852161	5.89412968177661	1.00681438623014	0.00979773622673851	0.109854891729661	0.0891879830972801	-6.29960468731219	0.929408840877394	0.975823201128095	599.098238277821	4.98681356735288	0.968403749074117	-0.046319430296313	0.0879859259223919	-0.526441357645871	-6.30794714782473	0.601730727196826	0.833716982927626	936.263024052263	5.06323522775838	0.969669603595486	-0.0444348346512142	0.0434023571849265	-1.02378851134487	-5.58770750144506	0.307854729585566	0.835863479618073	4	1	1	-1	-1	-1	0.651318560171735	0.833325170447911
ENSG00000165501.17	LRR1	39.734823181163	-0.730084845860731	1.11597862473041	0.158309394290072	0.31735503128	0.498840033042984	-5.04704855131725	0.621583574600677	0.935612048835522	22.0018753080852	-0.167153563856101	0.926271971123687	-0.110492236410592	0.276096406611725	-0.400194402261733	-5.27386444872938	0.691292120334455	0.869320856812017	23.0999169620839	0.249111003993296	1.2166838714197	0.282954364123317	0.181309097371551	1.56061867951098	-4.51786393398952	0.127147180961138	0.443343582834086	24.0935804906606	-0.263693974114337	1.26038510735307	0.333864612756887	0.111543308500626	2.99313887354357	-2.36773080333429	0.00331110945606467	0.365803901077209	4	1	-1	1	1	1	0.00528275145672664	0.110516432014611
ENSG00000165502.6	RPL36AL	1210.99257838447	4.02365209366525	1.02709757110303	0.0385732397477647	0.0922239006555226	0.418256433241146	-6.16085270830519	0.678782259664107	0.945686120750331	1374.53019441012	5.90436059633223	1.02184505195781	0.0311764489959604	0.0855724467650146	0.364328123999682	-6.2402044038069	0.717666670271344	0.883206929605897	651.573188478604	5.09859360878154	1.03796366795103	0.0537559456377747	0.0736565580394501	0.729818865673621	-6.18531927732826	0.470107173506197	0.756886742449847	1219.59860560614	5.41501787168593	1.01330155810986	0.0190635834647248	0.0292144875864092	0.652538690207706	-5.92373627728166	0.515216995277548	0.915722930522007	4	1	1	1	1	1	0.562944140355285	0.775625648375987
ENSG00000165506.14	DNAAF2	346.552689003843	2.52000884276308	1.07380332459983	0.102729776742572	0.104110667648408	0.986736316872933	-5.41055015302618	0.331779043804154	0.84786143746366	189.080549420455	3.01722895107586	0.812832881537094	-0.298969330239164	0.0955093639905623	-3.13026197377575	-1.80839508089236	0.00338299479651461	0.123365145794605	162.913864776149	3.10153947333099	0.993481622305851	-0.00943481453213167	0.0708618548521233	-0.133143770394107	-6.06389082260407	0.894802873311439	0.963375248393666	175.129301808094	2.64391662387398	0.998415806795632	-0.00228731993684882	0.0384754233339007	-0.0594488569235172	-5.5956021497476	0.952686765463821	0.993516453052581	4	1	-1	-1	-1	-1	0.111818168129574	0.388548322267987
ENSG00000165507.8	DEPP1	450.086075671723	2.40318923753228	1.26790725682218	0.342449221016666	0.235041195979738	1.4569753169831	-4.90660109732796	0.155663227795635	0.748467388634324	1355.57242292103	5.20564743782516	2.67075590534756	1.41724812638983	0.566940386888583	2.49981860380032	-3.37768553483004	0.0169401526113491	0.200557788787213	462.251329371472	3.89259546007677	2.3430606627629	1.22839430662711	0.496255136174709	2.47532814692047	-3.42408734594201	0.0180269032880985	0.203457077792425	434.364290070786	3.34631164939946	0.763231701120086	-0.389806999410141	0.173414016036765	-2.24784021683403	-3.51026539038833	0.026287304238205	0.53912273175914	4	1	1	1	-1	1	0.0300430474776556	0.22521639992761
ENSG00000165509.13	MAGEC3	20.7091137846167	-2.27359676152866	1.25836191781515	0.331546915813334	0.625479692117484	0.530068234015596	-4.8555742344372	0.600023410256394	0.93274290589325	NA	NA	NA	NA	NA	NA	NA	NA	NA	15.3592319167746	-0.538510487532248	1.40019076048571	0.48562339178365	0.441677272665032	1.09949825775153	-4.93086274074148	0.278670005894308	0.611697550098208	16.5823664158714	-1.07302972418483	0.891881228793006	-0.165076494652261	0.231562044545723	-0.712882350715582	-4.86450726168279	0.477208473537575	0.908087126879926	3	1	NA	1	-1	-1	0.953576718337534	1
ENSG00000165511.6	C10orf25	47.3860618131342	-0.511459178364737	0.95848800934243	-0.0611677109547255	0.274279350303868	-0.223012453861215	-5.19156044024792	0.825059489323101	0.972990809554982	30.881069325734	0.366942395277651	0.914770177582781	-0.128518761663733	0.213591887435124	-0.601702448566867	-5.25728349634896	0.551005725032164	0.797214249595294	28.050968366466	0.566593693877735	1.07776493960499	0.108042560794904	0.143283275303595	0.754048653382462	-5.34150430282324	0.455603419101317	0.746576828481288	34.3089039146835	0.278544897038653	1.01246546699527	0.0178727016325251	0.094200540141493	0.189730351924518	-5.15717947415602	0.84981920096985	0.978080240595365	4	-1	-1	1	1	1	1	1
ENSG00000165512.5	ZNF22	429.772114282156	2.83627609474462	1.03260431911393	0.0462875376407456	0.101877796500161	0.454343725825208	-5.82976732320198	0.652899733115704	0.941953641965972	246.568991374235	3.41780029554671	1.16066609640058	0.214952993433629	0.0990858328853797	2.16936152398579	-3.87284685907997	0.0364869997773012	0.266753695850857	319.064761403791	4.0714677395516	1.08479828216241	0.117426799001957	0.0667368158657123	1.75955051913539	-4.7984606105791	0.0867703835879013	0.379276548498471	369.772271520961	3.71184653911723	0.956835377790053	-0.0636573625224388	0.0296951573062225	-2.1436950768097	-3.74964376553542	0.0339369487549628	0.567826935938105	4	1	1	1	-1	-1	0.222335493745668	0.519564032512569
ENSG00000165516.11	KLHDC2	3065.40813746465	5.59701141311021	0.957553359311253	-0.0625752119554431	0.0581791558899922	-1.07556067114076	-5.89135660212205	0.290823195419463	0.829151851293753	1114.72856312697	5.55693451313266	0.837184578103043	-0.256382359140834	0.101189011128181	-2.53369764446125	-3.35625075451446	0.0156081567272882	0.194782119813904	1181.09826565234	5.95491485892273	1.11252837455614	0.153842131862766	0.0608719787601517	2.52730624166065	-3.60111757459299	0.0159084983178855	0.195111028213155	1333.74358597569	5.58195930783243	1.02271378058312	0.0324024450740317	0.0267251528069196	1.21243254652756	-5.45735446585645	0.227566720815494	0.793015993089853	4	-1	-1	1	1	1	0.0963024477544452	0.365669109194944
ENSG00000165521.15	AL121768.1	1412.74639304699	4.59518673225259	1.04812749803554	0.0678142222146047	0.0826304980958939	0.820692405071858	-5.97931157476301	0.418389936610072	0.881954267063457	63.2551464316696	1.3684498641505	1.30296966022404	0.381803491002039	0.231669003402205	1.64805599970223	-4.42285991581736	0.107725717879746	0.405590670456918	963.443630983534	5.67527192591718	1.08399438306777	0.11635728110021	0.0459768711570785	2.53077858870994	-3.56573335126441	0.0157754367180262	0.194888257067888	1028.96649060579	5.22151550662138	0.990944326128971	-0.0131240896187929	0.0325691203752251	-0.402961132127357	-6.03409480553811	0.687645090553686	0.95168698225575	4	1	1	1	-1	1	0.0713645393825503	0.323172698042108
ENSG00000165525.18	NEMF	4689.15443059983	6.29777850452194	0.959037935740578	-0.0603402112160676	0.0538467459587806	-1.12059160013602	-5.95707487145312	0.271482260114355	0.820480380798106	833.356300014071	5.11689812935996	0.957949710327348	-0.0619781743807237	0.133813578951839	-0.463168049656832	-6.14443548298174	0.64593032411841	0.845717860229565	2473.86437580428	7.03931824269124	1.08636135878756	0.119504069823229	0.0462439344889899	2.58421068933227	-3.57823497013461	0.0138523818660557	0.185412096755899	2832.64320732411	6.67241155273428	1.01453629097201	0.0208204726538745	0.0300809411609303	0.692148312198306	-6.06854575070823	0.490090460195863	0.911279122940259	4	-1	-1	1	1	1	0.161189182231623	0.452392149768351
ENSG00000165526.9	RPUSD4	431.327215957087	2.77916680466728	0.988993843606821	-0.0159665545152654	0.125369444848385	-0.127356027894791	-5.92189494689073	0.899520910790363	0.985885593049873	368.676579371488	3.94311714643871	0.918854928219106	-0.122090992741967	0.133400577375537	-0.915220871932716	-5.67990147488159	0.365944359948899	0.673648843214856	346.219113521276	4.19732400066687	1.0238256967922	0.0339701218047319	0.0708065885151849	0.479759334789117	-6.18701584283163	0.634229062083138	0.851165993280118	437.438350624355	3.97664702462334	0.995943923256892	-0.00586358142607168	0.0387297535753934	-0.151397333697394	-5.86974941611905	0.879899232977976	0.981569297250145	4	-1	-1	1	-1	-1	1	1
ENSG00000165527.7	ARF6	1898.32152669384	4.95294669287018	0.981928829378362	-0.026309633711813	0.0504146545960287	-0.521864801467578	-6.22050406246138	0.605652629818686	0.933291876316209	843.270120618435	5.17507578818223	0.994779767647996	-0.00755092932161785	0.0950686575227821	-0.0794260644714412	-6.25844887621244	0.937117585275237	0.978845580459298	650.380171733903	5.11001648047876	1.03481611854485	0.0493744310753835	0.0478480375688434	1.03190085913856	-5.92780584627503	0.308832338523461	0.637660059687396	700.496225064926	4.6523056152146	1.0176482073959	0.0252389198029808	0.0323886133077308	0.779252867764998	-5.72898054453287	0.437260619416097	0.896025266739344	4	-1	-1	1	1	1	0.621650459916557	0.813998184020483
ENSG00000165533.18	TTC8	1247.84586656304	4.20785812481294	1.02447095959894	0.0348790892428609	0.0973926909757344	0.358128406694821	-6.16021242662318	0.722791673604814	0.954375519961221	298.411569464184	3.67261766552936	0.993865513586757	-0.00887745035142136	0.126074753629435	-0.0704141796502286	-6.0433815603058	0.944239512644495	0.981688993650289	435.214812053252	4.51964665766634	1.13830326492485	0.186884969346124	0.0817606703311856	2.2857563250046	-3.9252732891413	0.0281069816081524	0.24283143545586	479.382378748728	4.11081760876537	1.05512846887134	0.077418667292513	0.0468262351509175	1.65331821025112	-4.64902955775774	0.100702201881348	0.692359636076037	4	1	-1	1	1	1	0.0382026687869508	0.247456046058447
ENSG00000165548.11	TMEM63C	2402.51574262979	5.30444283584891	0.985794082186854	-0.0206417744841279	0.11058757383595	-0.186655460176282	-6.39973429002679	0.853205732556829	0.977874414238325	1030.80768872671	5.41667671735757	0.895380771818353	-0.159426757995208	0.159551036327384	-0.999221074741747	-5.78654987924969	0.324114669432195	0.640585786513003	490.357027425594	4.68265638682424	0.916069017140539	-0.126471799037367	0.110894728792008	-1.14046718374302	-5.76359534362371	0.261437381942039	0.595446353077391	786.527114917348	4.81878260456341	1.00699949423954	0.0100629587585061	0.0531740350483869	0.189245723958114	-6.03041424450568	0.850198209557357	0.978080240595365	4	-1	-1	-1	1	-1	0.672898004224061	0.847203162870086
ENSG00000165553.4	NGB	279.14207267771	2.14905653974497	1.19713161361222	0.259581772053846	0.108148932351468	2.40022500832687	-3.3385930822145	0.0228940221489784	0.558935084980791	1059.37346829489	5.49481262219076	0.942869392763202	-0.0848701537459943	0.123541235938255	-0.686978344529528	-6.05233449211801	0.496338062995218	0.765951213018213	244.528392164687	3.68382843224259	1.13607656436916	0.184060066632639	0.080962538696643	2.27339791458727	-3.82219078143484	0.0289135670279014	0.245720522267221	293.716220770487	3.3685929172225	1.02664295049632	0.0379345233192695	0.0745009971778974	0.509181417111605	-5.63247552089964	0.611496532195539	0.938430851545084	4	1	-1	1	1	1	0.0286396269509515	0.221258309798918
ENSG00000165566.12	AMER2	7317.53093597458	6.91085458583612	1.04547731117994	0.0641617530768379	0.075630836175532	0.848354405707277	-6.2871557021598	0.403057238689823	0.874922923618584	2038.11940320496	6.42936162131744	0.992954316188152	-0.0102007510762317	0.150284567304814	-0.0678762381205919	-6.31864919332289	0.94624606441161	0.982496488998948	4944.92911516236	8.03134930613739	0.976764520238337	-0.033917297721173	0.0553376554267423	-0.612915336936777	-6.57255455261808	0.543690321339082	0.800394852952715	6732.55805563322	7.85298281774548	1.0150175395864	0.0215046575145738	0.0487220969141337	0.441373809351288	-6.33246385897783	0.659682672514623	0.945260003134024	4	1	-1	-1	1	1	0.89181858465563	0.983880165700296
ENSG00000165568.18	AKR1E2	256.006066061188	2.01971694546467	1.0478944567448	0.0674934168765833	0.183123169216693	0.368568418541933	-5.6931833133779	0.715075612167937	0.95220247712553	17.7372304656731	-0.540543305963113	1.03416801363446	0.0484705886957079	0.343595496569136	0.14106875433379	-5.24342724196216	0.888573400270313	0.959356814970962	124.401949535785	2.70197850968462	0.987446617457925	-0.0182253384170325	0.119344388035058	-0.152712152763134	-5.98679899954063	0.879456978070088	0.955906572228925	145.332602108179	2.35274986048691	1.09910456524189	0.13632864614132	0.0898642512865464	1.51705093170603	-4.56662421323404	0.13170512110326	0.721955496616196	4	1	1	-1	1	1	0.320087724849582	0.60535645939841
ENSG00000165572.7	KBTBD6	1778.07470800537	4.84574079483814	1.06849285666385	0.0955772629906294	0.0544914518033168	1.7539863561648	-4.87736870432828	0.0897951491142497	0.689654816624775	976.815625431526	5.36763887079953	0.934898295436161	-0.0971186674813824	0.110556138042037	-0.87845568053811	-5.89536079520897	0.385310407701925	0.687788659652347	1387.47524888034	6.19801409135205	1.06765532908093	0.0944459772863209	0.0508334794397302	1.85794831137418	-4.93084713676926	0.0711662537296162	0.348037192484707	1546.08098976745	5.80087127336254	1.03733573757977	0.0528829033597503	0.027336077365642	1.93454615497311	-4.41159068239774	0.0552392185332764	0.634787342671969	4	1	-1	1	1	1	0.0132774972682323	0.162785859401869
ENSG00000165591.6	FAAH2	80.015260176395	0.155799429347507	1.4865615997155	0.571979246469751	0.339833491481506	1.68311617544288	-4.27082646264502	0.102885291521084	0.698647912196833	22.3189479046221	-0.396089401504449	0.831021040024939	-0.267043090869628	0.530570279462628	-0.503313323807158	-5.1875199887485	0.617698215397993	0.831271832301218	47.6921704500546	1.28150734569639	0.944791968045188	-0.0819313948756532	0.180478318117813	-0.453968076221598	-5.63922703179545	0.652509780636126	0.860689261852777	56.199854171362	0.929615133388503	1.24663767732913	0.318042221322417	0.141032552339841	2.25509796175314	-3.41171472927119	0.0258153626512677	0.534509181663972	4	1	-1	-1	1	1	0.0379782336148671	0.247018297473009
ENSG00000165606.8	DRGX	81.7539427308572	0.293495658483219	0.920117347306519	-0.120110227651301	0.26124906503864	-0.459753712931132	-5.26107614691712	0.649056169125938	0.941030578435075	47.0224748479169	0.650191223205937	0.974746493829826	-0.0369010346395928	0.36784340792925	-0.100317237835862	-5.46055477799174	0.920628788715538	0.972292355208255	33.1452424622071	0.742150982911769	0.976420832095745	-0.0344250193088388	0.190998548448563	-0.180237072943565	-5.61709607442368	0.857952303380338	0.947147744315717	35.9950866699058	0.229815362962184	1.06016348403211	0.0842867548036355	0.156367908338416	0.539028472653223	-5.06957437160592	0.590797969841973	0.935552050573264	4	-1	-1	-1	1	1	1	1
ENSG00000165609.13	NUDT5	667.318322797188	3.3654414602886	1.14205728186195	0.19163501338521	0.166843191374744	1.14859354946514	-5.40366722025724	0.259932109717353	0.814859326786726	277.613851695606	3.57903901043932	1.12824222447743	0.174076835943253	0.115628779246646	1.50548018475515	-4.97045130980209	0.140607868310324	0.450860827969077	382.492336100653	4.34514578948278	0.903168642117734	-0.146932698066295	0.0556388316268102	-2.6408300420797	-3.16430129215036	0.0120515671640609	0.175215514187994	468.376375073409	4.07500010795403	1.00707066980661	0.0101649260479594	0.0450062923609513	0.22585566405774	-5.87950762907332	0.821671784868907	0.975751567029242	4	1	1	-1	1	-1	0.369960241133929	0.643039083828566
ENSG00000165617.14	DACT1	695.117064326957	3.41935068270602	0.907008278100665	-0.140812376856522	0.113270796283188	-1.24314811475747	-5.32358837758707	0.223581935594166	0.799225741858875	214.739918334252	3.11306265161093	1.16784549590591	0.223849420592499	0.217515234244309	1.02912065617011	-5.42399142846362	0.310038700739684	0.630288979916994	211.836201948085	3.46775145634691	1.04573420038669	0.0645162009979977	0.110783031843632	0.582365367009101	-5.98357558341129	0.563861059959993	0.81195654283768	275.013916109977	3.28655913614977	0.97587934512365	-0.0352253066811343	0.0725752960996827	-0.485362217919883	-5.63249033908576	0.628244232239578	0.940787593044964	4	-1	1	1	-1	-1	0.762547244314992	0.90368497783878
ENSG00000165621.8	OXGR1	65.0091391867514	-0.60353731840984	1.66991047886731	0.739770764282603	0.337071494101017	2.19469986999524	-3.60503948466247	0.036182707106534	0.599107030176358	36.0452010103895	0.461547849344549	1.35519259414462	0.438497895765612	0.317482330327151	1.38117260042081	-4.62612329195205	0.175430343306452	0.492428082371322	33.1450660021316	0.772702404933349	1.0516479916208	0.0726518854990782	0.159955346796869	0.454201043940973	-5.53559904951269	0.652343655360801	0.860585039680038	47.2910085546651	0.623715926857635	1.16403896175966	0.219139347762289	0.146462006063223	1.49621976137411	-4.42686595118805	0.137043467639613	0.726037265264775	4	1	1	1	1	1	0.0196968040056662	0.18898414880372
ENSG00000165626.17	BEND7	275.654882327049	2.11922849745217	1.05551892046006	0.0779524396128257	0.210546265683561	0.370239003573609	-5.68757069084155	0.713843718035031	0.952022283125819	93.6348932505459	1.94111555900271	1.23712577801056	0.30699218591439	0.227180390045269	1.35131463526943	-4.8926422995299	0.184719827542625	0.504308315780598	131.800812380453	2.76720512734332	1.00640893844538	0.00921664071771627	0.141892557511832	0.064955067970691	-6.02021939887645	0.948560277382189	0.983180013237408	159.003612781584	2.46384550667767	0.986369862374658	-0.0197993746953273	0.0919405208544255	-0.215349820855124	-5.54705479175781	0.829835319065591	0.976690390002854	4	1	1	1	-1	1	0.817871070758268	0.938592632906965
ENSG00000165629.20	ATP5F1C	4030.17153807549	5.92963123315503	0.974039874525798	-0.03794726138558	0.0637351951231568	-0.595389428278265	-6.33006943495909	0.556113731156852	0.922736841472553	2239.323489215	6.60482224279481	0.95035381948139	-0.0734633618883062	0.108390164699948	-0.677767785404437	-6.09609845281648	0.502094379733388	0.770024610149856	1711.67680742124	6.49405034644547	1.03866991022991	0.054737237940272	0.0557852278441351	0.981213845593835	-6.14349582746304	0.332874856046841	0.659429520832448	2268.53040875469	6.31064933223759	0.993529032462631	-0.00936596900488361	0.0311387057749717	-0.30078221852148	-6.20866641155014	0.764065692777265	0.964795044721006	4	-1	-1	1	-1	-1	0.899416105869182	0.988811601977945
ENSG00000165630.14	PRPF18	1860.82837608574	4.91261322547441	0.956458603857463	-0.0642255657325296	0.0561171129233351	-1.14449162451162	-5.70954888419441	0.261601356409624	0.816287989487899	205.207061945464	3.12391356219325	0.867404265653406	-0.205223556895152	0.116881721054926	-1.75582251050796	-4.52894015783524	0.0873136372703711	0.372464132934421	470.634855720754	4.64244707368323	0.994921796939501	-0.00734496380547102	0.0490761209414015	-0.149664718086443	-6.36892050730552	0.881843893068753	0.95750461281228	557.865383404773	4.32657259046943	1.02342578693876	0.0334064900533001	0.0233395647246863	1.43132446758812	-4.99859424214732	0.154759908813663	0.74317228811107	4	-1	-1	-1	1	1	0.601562396491167	0.800351740504033
ENSG00000165632.8	TAF3	1520.86530050581	4.69118598379436	1.04803428102642	0.0676859079611861	0.0615660349859006	1.09940339631563	-5.72551067010136	0.2804643567071	0.824880337153206	302.354828059289	3.69564042746029	1.07225200232995	0.100644010073537	0.096657292614671	1.04124590448399	-5.5370742212148	0.304451886107137	0.625684584834352	208.562293340457	3.47514242581296	0.94087120595088	-0.0879308461662865	0.0726441645505226	-1.21043234112951	-5.46393111334327	0.2338067767706	0.569090131315882	282.316605805018	3.33196542577445	1.00299142549503	0.00430927250176629	0.0374557817176704	0.115049594592584	-5.75125777761207	0.90858502972018	0.984684282815544	4	1	1	-1	1	1	0.656048119710253	0.836412771810777
ENSG00000165633.13	VSTM4	517.544200977107	3.07734602706997	1.03991913583476	0.0564713486876286	0.0957765234387857	0.589615770755361	-5.80098049495691	0.559927665304061	0.92332153628728	400.956481823891	4.09982965825876	1.22748829192674	0.295709263839528	0.143410821395763	2.06197315489516	-4.16809356148942	0.0462154516700855	0.290332956655977	327.060577156458	4.12183110341153	0.935713607531355	-0.0958610610381331	0.066774170715292	-1.43560092190228	-5.30213030758596	0.1595361102547	0.482782825452353	440.795027509922	3.98922248152295	1.00603259766061	0.00867705238139708	0.0502211831108825	0.172776741683667	-5.87816544132713	0.863098208115307	0.979887340884597	4	1	1	-1	1	1	0.357096470068237	0.634204031228733
ENSG00000165637.13	VDAC2	4973.24790489819	6.28219846190043	0.960902678254603	-0.0575377749283629	0.0533021223331118	-1.07946498956984	-5.98312922732106	0.289108612714602	0.827434308328757	2617.05455705922	6.80392005199059	0.859798070388336	-0.217930222347379	0.0779265849412315	-2.79660943068058	-2.80485009825087	0.00811236359411335	0.157171667936852	1939.73347081215	6.67023203278925	1.07786081723859	0.108170896788456	0.0548877347013167	1.97076628097499	-4.77686667478971	0.0562843406371082	0.317248024530594	2501.70268662322	6.47759707325745	0.99381993493797	-0.00894361382878086	0.0167419729501804	-0.534203098726455	-6.13864210208398	0.594122140589807	0.935552050573264	4	-1	-1	1	-1	-1	0.0641561218951452	0.309381699537684
ENSG00000165643.10	SOHLH1	373.751239407387	2.5817589866027	0.878889094593858	-0.186246969079828	0.121357806765776	-1.53469293853745	-4.817036578461	0.13549266158237	0.732581510586939	620.205001423369	4.70363974190982	0.802896174026833	-0.316714656212183	0.204552285357647	-1.54833105706165	-5.08033569450002	0.129971435327034	0.438308455163968	99.6416652861368	2.38392288386559	1.07894649382339	0.109623321721514	0.119833060689419	0.914800315462471	-5.53610588298405	0.366233772429151	0.683280462885796	156.558081402439	2.47065059824648	0.995187024792724	-0.0069604190945116	0.0687466157120708	-0.101247443563821	-5.56981179372323	0.919511523540599	0.986779016716109	4	-1	-1	1	-1	-1	0.313317509496299	0.601016684019479
ENSG00000165644.10	COMTD1	68.4281759998031	-0.0521476543171854	1.17448358965329	0.232026555588329	0.29467833790842	0.787389250377945	-5.05274450327962	0.437321285846205	0.889134250009693	190.296461485936	3.01441584653114	0.960290777297474	-0.0584567729643649	0.172208311665359	-0.339453841681928	-5.86992363613581	0.736168416442093	0.891541625904616	17.473229748889	-0.155733946558656	1.26335084102753	0.337255340885162	0.197094176640769	1.71113802869913	-4.28706091742099	0.0954478475425517	0.395105436277113	21.4260330374537	-0.38145936852347	0.846692576353632	-0.24008985505644	0.109320620700349	-2.19619915728921	-3.61649411796634	0.0298683527995518	0.557496153154123	4	1	-1	1	-1	-1	0.154267740830005	0.444023456088613
ENSG00000165650.12	PDZD8	5250.36468999215	6.38478826387674	1.02071708935728	0.0295830519750393	0.0642918425720953	0.460136944152217	-6.46873170900707	0.64878427044147	0.941030578435075	978.773563107264	5.37901712929246	1.01167947596296	0.0167522824397764	0.100756438946217	0.16626513019896	-6.26521435705397	0.868844712399075	0.951757232177909	2202.60237887149	6.86918206063172	1.05691774090213	0.079863097240347	0.0385344404559733	2.07251218119004	-4.60862549857992	0.0452556436150196	0.289804705846087	2895.3697801035	6.70169566248778	1.02067575537708	0.0295246287975378	0.0309526986373911	0.953862832556765	-5.86509276389993	0.341940326570356	0.854235308634682	4	1	1	1	1	1	0.130564492832449	0.415400534580744
ENSG00000165655.17	ZNF503	270.121736397326	2.05323765550722	0.948136992902941	-0.0768325708872986	0.126815218699846	-0.605862385248497	-5.56791256173856	0.549229733558705	0.920829836024667	423.873627047093	4.16203486130006	0.785246741257329	-0.348782044124604	0.128958146201051	-2.70461428300031	-2.88323846887056	0.0102376733015697	0.169219655277424	41.1205767199121	1.08624388484525	0.95246421353356	-0.0702632069297665	0.161983850334326	-0.433766741466801	-5.61443910055309	0.666982467332352	0.866628119056795	87.2381333336359	1.62753951581418	1.02099108515771	0.0299702692961182	0.0742982926922548	0.403377631034616	-5.33626502340365	0.687339483956005	0.95168698225575	4	-1	-1	-1	1	-1	0.169376316428454	0.460697911085939
ENSG00000165660.8	ABRAXAS2	1317.82812955247	4.36449713227258	0.955731192269673	-0.0653231901871067	0.061446362956344	-1.06309286740888	-5.69328901757244	0.296346525051214	0.8326185376434	317.131432248668	3.73954059549252	0.904363041216783	-0.145026060496698	0.122111917231596	-1.1876487060771	-5.38326659762887	0.242466608764018	0.567930925043973	451.858439940972	4.5830794286782	1.06310533503984	0.0882845496543126	0.0462990865144437	1.9068313502637	-4.63987328641487	0.0643484952117898	0.335149867356468	552.261162547466	4.31401247667003	1.00916596084145	0.0131634501571043	0.0244339266882849	0.538736582336381	-5.81635724772891	0.590998805138623	0.935552050573264	4	-1	-1	1	1	1	0.46060535374263	0.707596222582761
ENSG00000165661.16	QSOX2	568.773376761058	3.24532295415396	0.98974238654232	-0.0148750303232108	0.104158126758804	-0.142811999275453	-6.01214074993109	0.887407538074944	0.985205360327124	311.482342433868	3.74539798947534	1.09327978487226	0.128662653154688	0.0821044488164443	1.56706067709353	-4.90730464908767	0.125531035791776	0.432890151739476	287.832719969392	3.9405611315062	0.99721791621621	-0.00401929207791979	0.0455402831645385	-0.0882579509529608	-6.25299994236855	0.930148741880136	0.975792106372396	363.567747274998	3.72219736675079	0.967374554799297	-0.0478535043308536	0.0357375827831188	-1.33902465147861	-5.01327287411988	0.182921698275324	0.766750284707058	4	-1	1	-1	-1	-1	0.511400707866164	0.740471557292837
ENSG00000165669.14	FAM204A	1823.02121057422	4.89666110635164	1.02302276561926	0.0328382501473384	0.0626898877807892	0.523820528474472	-6.22249594203675	0.604308347887025	0.932931495229682	843.90158350376	5.17393836280564	0.957042445117448	-0.0633451848024675	0.0838613405370805	-0.755356215352395	-5.97725015598311	0.454770462542456	0.738415957220998	1211.82445842354	6.00039593345744	1.00194800447784	0.00280764263658375	0.0678266700405185	0.0413943753232543	-6.57040506269704	0.967204587004239	0.988800850137497	1369.73104166195	5.6113945214498	1.02264511881181	0.0323055838365862	0.036117013814547	0.894469958188359	-5.78294111465856	0.372739403537953	0.864544689664748	4	1	-1	1	1	1	0.700960889870473	0.863247381159053
ENSG00000165671.20	NSD1	9063.13240581192	7.20861032395333	0.964613549054039	-0.0519770204129015	0.0473284680462677	-1.09821894852142	-6.09440267747231	0.280972661427475	0.82507142655253	1103.56383688069	5.52947251916546	1.1243495770818	0.169090660747311	0.130720492118783	1.29352833673287	-5.47498103214464	0.20376771782615	0.525345298862505	3101.7324782168	7.3693029608474	0.985947143883603	-0.0204177883460135	0.0408334413667555	-0.500026146770883	-6.58109232874047	0.620024554400748	0.844544743309115	3889.44816905895	7.14478624406215	1.01565852470367	0.0224154340751016	0.0291989787158652	0.767678701821248	-6.0676014260548	0.444083562181097	0.89995579658932	4	-1	1	-1	1	1	0.59917547389527	0.798878152310766
ENSG00000165672.7	PRDX3	1624.61555853005	4.71641123010901	1.01789688814533	0.0255914253667618	0.0639255845528513	0.400331503352992	-6.24899577405171	0.691790538037309	0.948425136910719	1604.07403402619	6.1173585981728	1.04753692083984	0.0670010931598044	0.0666269307074065	1.00561578401444	-5.81625541347453	0.321068340241025	0.638242342487869	1506.07851289837	6.30667159789685	1.05338723114707	0.0750358767817883	0.0513467466271908	1.46135601008171	-5.55551617036814	0.152378733890463	0.4748481922812	1808.91621899311	5.99907903593099	1.00926674402306	0.013307521739055	0.021045339325552	0.632326309079645	-6.0221983708461	0.528294881737922	0.920002101471707	4	1	1	1	1	1	0.241356097779121	0.537125918642041
ENSG00000165675.16	ENOX2	412.866374836862	2.79592345037807	1.12333824271202	0.167792395778689	0.145678331094462	1.1518006454226	-5.29763961102159	0.258632416298923	0.814521475396758	152.837989812277	2.69451243883258	0.958489839736271	-0.0611649558888622	0.151036902978112	-0.404966962926444	-5.77813772703803	0.687810921074651	0.867921688615212	198.738473868578	3.37987183859118	1.02904659517243	0.0413083088618638	0.0833291075384064	0.495724844320753	-6.01115841243265	0.623027165169127	0.84579284915208	251.853519085668	3.16556548164868	1.01284797479268	0.018417646526089	0.0760468914311028	0.242188026091443	-5.68960840381627	0.809019786441074	0.972913327144277	4	1	-1	1	1	1	0.716226726934814	0.873768690007653
ENSG00000165678.21	GHITM	9029.8127749045	7.18978440855836	0.928386206324043	-0.107203007163749	0.046003779945394	-2.3303086679181	-4.16403939985734	0.0268108737218167	0.564680811448688	7707.05374162288	8.35309756299399	0.875333234254631	-0.192095747788559	0.086081222944178	-2.23156387907186	-4.01455317892357	0.031723395264785	0.253911654010099	5601.23825992227	8.19853683811472	1.0640376686936	0.0895492255341255	0.0625981769422176	1.43054047111924	-5.76162075959525	0.160973061602288	0.484393203765801	7430.84425662126	8.03666831099189	1.00764066517102	0.0109812509409805	0.0175802136636317	0.624636944185579	-6.24956289576394	0.533314631653422	0.921222681632973	4	-1	-1	1	1	-1	0.0988830390243853	0.369012018733988
ENSG00000165684.4	SNAPC4	843.076052054245	3.7819960814253	0.854770463381106	-0.226391038398565	0.0913031035729624	-2.47955468696254	-3.42320254091635	0.0190871915757556	0.542998987010334	480.08300123212	4.36927663176164	0.852466491974165	-0.230284967862317	0.0965854792666199	-2.38426075649141	-3.58091347776371	0.022300504866136	0.222761194042813	181.119415085451	3.25335125517254	0.912005755246259	-0.132885166287873	0.0887188685823011	-1.49782304949708	-5.05978742275233	0.14268246046578	0.464066753445496	294.407343643178	3.39784312231068	0.979946687277237	-0.0292248314686094	0.0422087308731328	-0.692388301284176	-5.55063327033308	0.489940280852825	0.911279122940259	4	-1	-1	-1	-1	-1	0.00451621009457673	0.103011841430973
ENSG00000165685.8	TMEM52B	75.874136022574	-0.16025538296011	0.795326681268781	-0.330380524252149	0.299193265660647	-1.10423783611118	-4.8154450195821	0.278396472399921	0.824166977609693	38.9432712071438	0.387312311187226	0.652149202373531	-0.616726024757627	0.385230857818906	-1.60092581432702	-4.39597148905838	0.117815103151684	0.422884466518914	20.1944077434704	-0.089944024197958	0.590000004101158	-0.761213130384543	0.288530587957263	-2.63824066548291	-2.80081624049597	0.0121289730238285	0.175215514187994	35.3655006251153	0.136106555234232	0.834845161538731	-0.2604194486713	0.181394860070509	-1.43564954690598	-4.4587351721544	0.153526906987675	0.742242664059489	4	-1	-1	-1	-1	-1	0.00502480221094205	0.107701252929888
ENSG00000165688.12	PMPCA	1877.57898868252	4.98351533144234	0.912976210940653	-0.131350825921106	0.117268081920293	-1.12009017091612	-5.75829095556463	0.271692406036184	0.820684453069195	1128.59185589301	5.61007035004561	0.91190025562174	-0.133052065003456	0.0860669993508002	-1.54591267276728	-5.14595159379993	0.13055392188665	0.439275242348856	492.539136963094	4.69042182061529	1.07350522395285	0.102329211739331	0.0917504486128875	1.11529930683039	-5.77445293119703	0.271930582306441	0.605910320232017	641.554248045999	4.48666095692754	0.968648484022162	-0.0459548785390369	0.052745173851983	-0.871262244162821	-5.62115608142788	0.385232524662252	0.870436650277819	4	-1	-1	1	-1	-1	0.210693232799187	0.508344849075397
ENSG00000165689.17	ENTR1	395.388384790006	2.6861901793048	1.02480254808872	0.0353459679412868	0.133073599692024	0.265612172685558	-5.87092023110263	0.792381348675169	0.967829562053742	182.009578030685	2.98186092910605	1.06467995752201	0.0904198219197393	0.122158849014034	0.740182333490648	-5.67005322779886	0.463814953638068	0.744626363769721	152.559011375315	3.01604533041686	0.893361782089027	-0.162683557248645	0.0836422179187836	-1.94499334542528	-4.31890659471519	0.0594233563332458	0.324093634910697	185.610520380112	2.75440942589855	0.942217682936679	-0.0858676870529722	0.0562464684484894	-1.52663250549872	-4.61012848630009	0.12930506875859	0.720559496689755	4	1	1	-1	-1	-1	0.110596965549316	0.3874749201048
ENSG00000165695.9	AK8	60.0318653702563	-0.211627690809933	1.33861537073436	0.420741485346611	0.31127183509384	1.35168504795742	-4.5914559982704	0.186728010694461	0.77727798275202	51.6193960091606	0.947228196464445	1.06362185982743	0.0889853332489313	0.356691137048034	0.249474472467613	-5.50367342036262	0.804360121648166	0.924629038691945	25.1115098223781	0.366526312750276	1.05482847892517	0.0770084276323868	0.181690119118952	0.423844884938236	-5.48397332606948	0.674138675206142	0.870709590739249	35.3915813964098	0.276475942152224	0.985656723309663	-0.0208428111731629	0.134891978505764	-0.154514830340874	-5.16441884140744	0.87744574792847	0.981569297250145	4	1	1	1	-1	1	0.721973954540232	0.877709105761398
ENSG00000165698.16	SPACA9	438.013974311318	2.78914048962931	1.04843218889052	0.0682335529795002	0.0953787848826885	0.715395494537116	-5.68184145525732	0.479976785853634	0.900217529513815	359.475049196774	3.9714670749404	1.03910532854408	0.0553418999268363	0.10599837811717	0.522101384095347	-5.97542547486872	0.604681290261881	0.824953985373371	118.162274242701	2.65321923732168	0.940899794935111	-0.0878870096040719	0.0773704543032306	-1.13592469367731	-5.37751520600132	0.263309420791676	0.597533664982248	193.900873000308	2.81385171018209	1.04223781869974	0.0596845105447883	0.0407863952496544	1.46334360218544	-4.69865728066378	0.145810213306279	0.733263941525927	4	1	1	-1	1	1	0.276471411761689	0.568616389275042
ENSG00000165699.14	TSC1	5848.7512401776	6.6210063339005	1.0681683519844	0.0951390453700782	0.0642318705866774	1.48118129677842	-5.54027340198436	0.149138318584609	0.740502388572634	1055.63830336926	5.50216838844647	0.931586879926074	-0.10223777349968	0.079800256809014	-1.28117098350154	-5.48979971443662	0.20802781449556	0.52898539889348	2822.82127513252	7.23504232654265	0.942653252445141	-0.0852009103849136	0.0352012180287131	-2.42039665546279	-3.95018623026042	0.0205424554782336	0.214101009919179	3398.1852426502	6.94748177483474	1.01280283468191	0.0183533477697063	0.0263687821285381	0.696025613933949	-6.09964673523403	0.487667208781165	0.910845002565465	4	1	-1	-1	1	-1	0.277877088726637	0.570195502482868
ENSG00000165704.15	HPRT1	4241.02468743502	6.03611718792077	0.895412056213287	-0.1593763514482	0.0493712213412688	-3.22812251993004	-2.02584540712671	0.00304427133255718	0.371743357928891	2015.25361914344	6.38454088064298	0.801601567655255	-0.319042764939257	0.125741999489779	-2.53728083085867	-3.37165286554943	0.0154730328995795	0.194392464693772	864.015412763815	5.52788614432376	0.978750862401853	-0.0309864212884563	0.0481787138273363	-0.643155842630128	-6.31007897765594	0.524098456455375	0.787985652945936	1289.40129516662	5.53880112467052	0.990621918004071	-0.0135935532144881	0.0263466758037112	-0.515949462306489	-6.03231438038795	0.606774538813821	0.937622765393451	4	-1	-1	-1	-1	-1	0.00265018112884284	0.0809802689019846
ENSG00000165714.11	BORCS5	3485.07145034354	5.74612277725371	0.985129738231976	-0.0216143597819624	0.102780487560717	-0.210296334400961	-6.45221231111434	0.834879025616192	0.974072730192297	545.796138930721	4.52633116672563	0.919185633450044	-0.121571845546014	0.137764390461166	-0.882462043631546	-5.80641875915546	0.383168926248394	0.686498468532215	838.209119328128	5.47158849487255	0.990287838603785	-0.014080172755855	0.0581117528708242	-0.242294752098661	-6.48035870182539	0.809892931345492	0.928337642706989	1017.42823003225	5.18903832851352	1.04557473864482	0.0642961907830029	0.0520356988742138	1.23561693556622	-5.38084701506525	0.218850550193859	0.789481144017987	4	-1	-1	-1	1	1	0.670896307597957	0.84572849619072
ENSG00000165716.11	DIPK1B	1482.82955521742	4.58175305388919	1.05150631491216	0.072457514325617	0.0688849611611124	1.05186259967758	-5.75801270097952	0.30138442865767	0.834222861234494	1320.44483264726	5.83822273712282	0.868403562144683	-0.203562451064742	0.0854970787638864	-2.38092872888572	-3.68950520103765	0.0224756736060399	0.224143317020933	341.463505576124	4.17776654392635	1.06850047452243	0.0955875487005856	0.0489623640500246	1.95226579751999	-4.49766795778428	0.0585226430449295	0.322953574024842	449.881125896916	4.02059507849603	1.04322627501561	0.0610521112971871	0.0327381823024307	1.86485953108808	-4.2917222543608	0.064477511440839	0.653345540967759	4	1	-1	1	1	1	0.0302815996868678	0.225526816798229
ENSG00000165724.6	ZMYND19	444.819132631785	2.86380765523772	1.01735917929026	0.0248291135091793	0.0987256361555561	0.251496110595404	-5.93374062695597	0.803170519168321	0.969475141767057	531.532990870964	4.53028966709013	0.984265041183839	-0.0228812405886157	0.0622420716896809	-0.367616950520129	-6.12342357502214	0.715232971487563	0.881660732384417	180.130018764123	3.25120306685549	1.02128189428214	0.0303811339442031	0.0666915133751066	0.455547226426312	-6.00421049698207	0.651384067599608	0.859991741337449	259.037877310149	3.22233951524942	1.00070329515204	0.00101428379948261	0.0353768935271277	0.028670798884725	-5.72263273796527	0.977171535435733	0.995855213169076	4	1	-1	1	1	1	1	1
ENSG00000165730.16	STOX1	2897.44696794871	5.46127579891861	0.932402223820541	-0.100975649525002	0.0634861072404817	-1.59051568782619	-5.20988502214203	0.122356399898186	0.715027654409148	435.004775525886	4.191116653096	1.2693471312554	0.344086660239996	0.17935788230183	1.918436233881	-4.44045874395799	0.0627202774789143	0.32640840917499	703.958021221217	5.21148560352343	1.01892750833653	0.0270514145227578	0.0991777715592176	0.272756829453521	-6.43148888521052	0.786560246561653	0.918744486049426	754.32974736493	4.73799092971622	1.04490913086504	0.0633774857027827	0.054891161553775	1.15460274311546	-5.40193442625181	0.250391450729186	0.808314387796574	4	-1	1	1	1	1	0.176979600253452	0.469458215156948
ENSG00000165731.19	RET	963.64323831849	3.81155175789706	1.39303137233987	0.478227749116117	0.118846356608118	4.02391594294317	0.159365351210162	0.00036488386504492	0.337290594301999	268.434593075348	3.43092436859123	0.745460092365143	-0.423796973884987	0.197270164513114	-2.14830749967167	-3.89776764649675	0.0382374687565808	0.27068193647122	190.464069199101	3.30729292456976	1.10768244366411	0.147544341120592	0.108488459506939	1.36000033359452	-5.25897060667465	0.182078549274623	0.51057861255778	263.526144367164	3.21576309775946	1.04610478045507	0.0650273627436159	0.072805655959703	0.893163613272129	-5.3711117418944	0.37343581641714	0.864552193762397	4	1	-1	1	1	1	0.003199069880085	0.0874543659908714
ENSG00000165732.13	DDX21	2051.46495134651	5.09041194013694	0.924731717675321	-0.112893221927796	0.0574040738192662	-1.96664129244964	-4.55896967714526	0.0586737967546876	0.642330586120626	381.192885550989	3.98216319807546	1.09298989872034	0.128280067859391	0.156475027408358	0.819811761557417	-5.76862222106286	0.417522207511585	0.710188132505041	913.084815555114	5.5863416633905	1.12150813914641	0.165440090565565	0.0679646975118028	2.4342062368016	-3.75940330616871	0.0198816982020981	0.21184924978946	1021.25879711969	5.18932856226719	0.986612543077596	-0.0194444660580831	0.0326006318705797	-0.596444453447258	-5.93447507263979	0.551925506266985	0.927521945214232	4	-1	1	1	-1	1	0.362909289766721	0.637469179564718
ENSG00000165733.8	BMS1	2710.23793612034	5.50701001806528	0.999167080041263	-0.00120215021090846	0.055388823824653	-0.0217038407371524	-6.46729848885149	0.982830023703386	0.997720655180618	579.876563472846	4.61149721903488	0.925984632581311	-0.110939843823773	0.109626509175192	-1.01198008272326	-5.69709153036508	0.318055880249683	0.635778638055768	1104.23394029023	5.87660529337204	0.992590724899955	-0.0107291212148081	0.0427749829133536	-0.250827013456473	-6.5279284920119	0.803338806736515	0.924945814871092	1299.80650892632	5.55219203976654	1.00327922711687	0.00472318472730593	0.0274525400100865	0.172049097299214	-6.14725701228439	0.863669044560668	0.980187118777796	4	-1	-1	-1	1	-1	1	1
ENSG00000165752.17	STK32C	2751.97127193608	5.47367999658881	1.00719577356017	0.010344134280989	0.0743424684110327	0.139141657548916	-6.43821235407679	0.890281721255894	0.985533195111145	2467.36534041545	6.72850353180884	0.890584879064092	-0.167174977924018	0.104551955705926	-1.59896557453437	-5.09598910827276	0.118250925027735	0.423423635771803	444.37852177467	4.55307930974768	1.03853818283098	0.0545542591948349	0.0722027264262937	0.755570625861687	-6.0815413344913	0.454701208149928	0.74584362560341	690.480756434065	4.63303697287282	0.990036538386909	-0.0144463244659694	0.0365976418411396	-0.394733751662934	-5.93218801803237	0.693692466956378	0.953293979883877	4	1	-1	1	-1	-1	0.595454070549964	0.7959188554079
ENSG00000165757.9	JCAD	5586.41833102912	6.49816453014946	0.98574926361921	-0.020707367285248	0.0716882246392418	-0.288853119036692	-6.56110018977205	0.774709526956927	0.966573754363827	1512.16924252295	6.01011171950789	0.907616419413279	-0.139845386282751	0.136030073119139	-1.02804757121809	-5.79378994998096	0.310536506329015	0.630879241582989	1899.17947137601	6.64768031944172	0.896780155972256	-0.157173740469677	0.0776252216766071	-2.02477670369143	-4.68143376899063	0.0501693356741058	0.302782428881321	2630.27100710324	6.56834335886613	0.965606016404399	-0.0504934297619614	0.0366711633486348	-1.37692467735254	-5.37807470142287	0.170924745346359	0.756964425928797	4	-1	-1	-1	-1	-1	0.0485480894971754	0.274232575242898
ENSG00000165775.18	FUNDC2	2402.82773714789	5.18232011799153	0.976346969626367	-0.0345341577514503	0.0585077478469469	-0.590249309233194	-6.21456475890929	0.55950851499787	0.92332153628728	962.543369273927	5.39323428051382	0.957017588125697	-0.0633826559978434	0.0705983409522497	-0.897792428871852	-5.88514565428887	0.375044773231246	0.680551586623566	715.27882053782	5.23061497867182	1.03651382625962	0.0517393609655647	0.0664776531695515	0.778297044175181	-6.16603309597369	0.441354399468372	0.736921356844129	995.258574450371	5.14154653075288	1.06636954943389	0.0927074894518082	0.0291232522312765	3.18328079280398	-1.43185511562127	0.00182597057539585	0.329426966142246	4	-1	-1	1	1	1	0.0116502190097016	0.156695512045845
ENSG00000165782.10	PIP4P1	698.440093431179	3.50198846609319	1.06589380612166	0.0920637110677805	0.0941380509758663	0.977964915498222	-5.61477667435479	0.336026805874725	0.84786143746366	1206.7268267496	5.69331306113243	0.869280414021025	-0.202106455638282	0.0758239263558274	-2.66547072080961	-3.07708667968471	0.0112897323257285	0.173330596295008	509.88975804063	4.75491433309008	1.07463673657661	0.10384906269143	0.0468530528616349	2.21648444121911	-4.09559855931085	0.0329018811888236	0.257816455127769	777.038703293634	4.79628009483705	0.977705666875714	-0.0325278800668213	0.0268100288783861	-1.21327284705183	-5.33918475731886	0.227246500022065	0.792985582704139	4	1	-1	1	-1	-1	0.0771168226003451	0.333325761367961
ENSG00000165792.17	METTL17	428.442295644228	2.89972983927751	0.973836375454809	-0.0382487046642409	0.135010557864188	-0.283301582256378	-5.91273604244277	0.778920029594351	0.967017843660079	187.809538022115	3.02720115061751	0.927064463738432	-0.109258434265001	0.129498916921296	-0.843701529422085	-5.60313989598318	0.404205173653613	0.701235586401472	254.603803451278	3.75940554845692	1.04627706377162	0.0652649410686808	0.0678873789511497	0.961370759587642	-5.76670679982714	0.342621246823725	0.665952180365254	326.074714179069	3.55698584300547	1.01428738321374	0.0204664763999248	0.0534928884343906	0.382601818651597	-5.72943974244177	0.702645833985706	0.954460823456791	4	-1	-1	1	1	1	0.951150308994326	1
ENSG00000165795.23	NDRG2	18066.6106976633	8.15639053861904	1.04117132169755	0.0582074794223447	0.0684256677300119	0.850667320515084	-6.46098415299077	0.401791439615253	0.874099554487623	26982.1538267526	10.1112414859672	1.11078116933331	0.15157462499561	0.241877729034029	0.626658045785956	-6.13180049070549	0.534693478299323	0.789338223054996	7214.70509358302	8.57837173657306	0.966161680873542	-0.0496634599915071	0.0579321544595178	-0.857269342990018	-6.4336074950396	0.396827704523775	0.706903430588051	11448.8834680179	8.66534508758658	1.04112742085935	0.0581466471120938	0.0374352338634523	1.55325988677372	-5.32373401314818	0.122815525403914	0.717201827091502	4	1	1	-1	1	1	0.206102808621071	0.503067069184635
ENSG00000165801.10	ARHGEF40	1386.75920835289	4.54198036614924	0.970604469384753	-0.0430445915291491	0.0898741502441894	-0.478942959818772	-6.16634125343078	0.635502666598837	0.937480375845711	539.500095064545	4.46413366703421	1.40602101838202	0.491618161187727	0.189534027424768	2.59382532977021	-3.16117517252068	0.0134778419624365	0.183898560607703	341.285541136277	4.1703953161043	0.933983779673419	-0.0985305997574776	0.0732628418039661	-1.34489186238669	-5.42322926884618	0.186865535931956	0.517146397408345	488.191825936994	4.09232990956496	1.03639809291691	0.05157826592025	0.0497804010225967	1.03611591832772	-5.40252049940119	0.30208997610882	0.834334006686638	4	-1	1	-1	1	1	0.102489562194219	0.374524169792528
ENSG00000165802.22	NSMF	19022.7575928153	8.17296287867109	0.970686482045371	-0.0429226940271305	0.0600744326697134	-0.714491874823315	-6.56559013013313	0.480526943072867	0.90063794364028	19667.7402078775	9.73879033993319	1.09770593702994	0.134491624462872	0.134029435585655	1.00344841321757	-5.83733205714302	0.322098650988212	0.638973047016684	2467.40321124112	7.03576482013789	0.95690787191969	-0.0635480616312274	0.0541733982564009	-1.17304920268166	-5.99520840461063	0.248290203522229	0.583008234738229	3288.53966112877	6.8851094502569	0.986399831236334	-0.0197555419780433	0.036537792958462	-0.540687884473548	-6.18432837620312	0.589656814673135	0.935552050573264	4	-1	1	-1	-1	-1	0.53428347783904	0.756945533456156
ENSG00000165804.16	ZNF219	763.743852660368	3.54574640416178	1.04997575402757	0.0703560136551485	0.166880699853697	0.421594670425214	-5.99989308513269	0.676370596781685	0.945363541834984	984.374404930522	5.41082811787037	0.961096779307015	-0.0572463818943053	0.133368270147317	-0.4292353933291	-6.19827448224188	0.670216750720458	0.858212948078648	113.56555690685	2.57547730376528	0.962349894151502	-0.0553665659861941	0.0998074328620711	-0.554733895046755	-5.82293015222379	0.582422587263119	0.823424425893083	149.941959136222	2.42728624651093	0.983091208454383	-0.0246028228987729	0.0517341441315014	-0.47556257693634	-5.45153122421402	0.635191826749355	0.941372379512193	4	1	-1	-1	-1	-1	0.866636288433483	0.968831690117707
ENSG00000165805.10	C12orf50	15.9323350278843	-2.58215600469653	0.785594123160494	-0.348143957646829	0.5221859101327	-0.666705000826923	-4.82208013002669	0.510130569578234	0.911952374115369	NA	NA	NA	NA	NA	NA	NA	NA	NA	34.9191281222921	0.885345486380369	1.08513371453408	0.117872828300351	0.113356482056712	1.03984197605374	-5.17456388091622	0.305176595662094	0.634204403931682	20.8298145810473	-0.473059350125677	0.980479594867266	-0.0284404886312121	0.111591116697012	-0.254863375087757	-5.06553155959213	0.799235232695021	0.971650300200623	3	-1	NA	1	-1	-1	0.985976928428794	1
ENSG00000165806.19	CASP7	245.092881159549	1.95110055910575	1.18754236428596	0.2479789809426	0.198976569261908	1.24627227146625	-5.02165769700539	0.222449530615219	0.799225741858875	94.9662025109186	1.92834055398114	1.52671728037007	0.610432926593533	0.226597923635959	2.69390344270861	-2.70505967813506	0.0105161490799346	0.170158422021438	121.167808609893	2.60845955421719	1.26957526453322	0.344345925154911	0.159487200139125	2.15908188779118	-3.86227472000067	0.0374138834266148	0.269515235375544	136.541674346868	2.22106236466287	0.996832031023007	-0.00457766792232352	0.091794511526133	-0.0498686451533685	-5.51972565975122	0.960304336820894	0.994154472598236	4	1	1	1	-1	1	0.0140894966566252	0.165693799768785
ENSG00000165807.8	PPP1R36	29.3835553149399	-1.0776758413569	0.903925087221689	-0.145724880623068	0.261953203267367	-0.556301197333826	-4.99338699504313	0.582191450082982	0.928063527506435	NA	NA	NA	NA	NA	NA	NA	NA	NA	14.9140874638935	-0.387878525261192	1.32808567587411	0.409348219103299	0.187657105248892	2.18136274968313	-3.58785129812678	0.0356011747570504	0.265800942892691	17.6938393973801	-0.72003701135974	0.930253605425807	-0.104304018007314	0.124177537891703	-0.839958818464247	-4.83526709269758	0.402488379190254	0.878464471051945	3	-1	NA	1	-1	1	0.562172700650407	0.775091780079686
ENSG00000165810.17	BTNL9	404.002817388456	2.75068393590697	1.09908183107102	0.136298804745128	0.144757913585595	0.941563755438731	-5.51660318634422	0.354046564337803	0.853857537482673	179.629479930388	2.83364918355192	1.44464218539646	0.530712204644179	0.26241625053918	2.022406019268	-4.04427949990388	0.0503356603928573	0.300359828566812	169.016712464595	3.08047092095751	0.908126747796102	-0.139034425503928	0.193592360968807	-0.718181362157832	-5.83818651910421	0.477166661957574	0.761908650838012	189.841702936963	2.70427395346721	0.943952055018961	-0.083214510451711	0.12751814666039	-0.652569948913469	-5.42924994411343	0.515196902670221	0.915722930522007	4	1	1	-1	-1	1	0.503677443488109	0.735983347976928
ENSG00000165813.20	CCDC186	3202.68787071819	5.72601363744811	1.00315495132333	0.00454446760496869	0.0647866987352857	0.070145071344615	-6.49657063409434	0.944550521930159	0.992752183400697	371.817750847865	3.94432592311635	0.901206540885771	-0.150070310309561	0.147700989283833	-1.01604133484288	-5.59463534249034	0.316143640563075	0.634388753736269	1722.80598259939	6.5125287172713	1.037995479273	0.0538001604158079	0.0478741520439505	1.12378304615019	-6.00014633172277	0.268360416021479	0.60243022296309	1953.08165763549	6.13544097460816	0.992764949440666	-0.0104759143111001	0.0360657606711733	-0.29046702789977	-6.20121563405833	0.77192626414647	0.966528996170414	4	1	-1	1	-1	-1	0.956232922923732	1
ENSG00000165816.13	VWA2	81.8626162695991	0.072237959474142	0.766502689982727	-0.383637239966219	0.244516085128486	-1.56896524727454	-4.39098770040688	0.127298281287635	0.719828464686585	53.5343550125549	1.06674761194846	1.00073459412063	0.00105940622572469	0.266994848037752	0.00396789014286482	-5.59469468343717	0.996855198380999	0.998775861754095	46.078914106722	1.20428824903383	0.674969041561493	-0.567106762516445	0.205262977886416	-2.7628302402894	-2.56559144725454	0.00888173941328669	0.156427186399869	62.0572219157863	1.05250413572294	0.986733963582362	-0.0192669272835	0.106549868945795	-0.180825443279538	-5.28277674690425	0.856788897052726	0.978561080074709	4	-1	1	-1	-1	-1	0.0495262209573012	0.276160112119999
ENSG00000165819.12	METTL3	792.28909220371	3.72269738125206	1.0682699995893	0.0952763266499324	0.0733857450525888	1.29829473805378	-5.31112073936767	0.204222956268194	0.788526532031159	274.700746759685	3.58066909332026	1.03569473822464	0.0505988441972069	0.079887072846225	0.633379624443179	-5.84239471784666	0.530343623080084	0.786858696903779	457.463520393163	4.60106444665265	0.930869369414115	-0.1033493689092	0.0511600267716856	-2.02011952359647	-4.44861095933009	0.0506727887373706	0.303530795063975	579.491181342053	4.37996958323366	0.984967024350848	-0.0218526694065244	0.0367920038213438	-0.593951596456599	-5.79541195623314	0.553586532334662	0.928217269397967	4	1	1	-1	-1	-1	0.377639073346134	0.648135807460173
ENSG00000165821.12	SALL2	2218.30795482038	5.19164880806488	1.09278533082346	0.128010022625811	0.0596920773345549	2.14450607755458	-4.2600155363664	0.0403368030457399	0.610216858240715	1012.71368247003	5.44273903995016	1.11061249156275	0.151355527779432	0.139207133032865	1.08726847886235	-5.70962887956003	0.283881989773446	0.607179109477975	529.04661062351	4.80604618975702	0.89260645369782	-0.163903857327192	0.0825391251438026	-1.98577168151023	-4.54626764010096	0.0545237528438565	0.313407090637798	944.233451811846	5.08314490333152	1.04792668403866	0.0675377853163659	0.0358156257655164	1.8857072541056	-4.4104239434544	0.0615873197844332	0.649294736794013	4	1	1	-1	1	1	0.0213112812349617	0.196564538898697
ENSG00000165828.15	PRAP1	26.079747739167	-2.1413849965869	0.588302803775026	-0.765369182921905	0.43964424010735	-1.74088299834207	-4.16871382814999	0.0921034954895018	0.692399314454075	37.0031503862749	0.214556776328395	0.934466777287188	-0.0977847215483157	0.456561794687999	-0.214176312354692	-5.39072044136067	0.831574049289674	0.93702872276658	NA	NA	NA	NA	NA	NA	NA	NA	NA	NA	NA	NA	NA	NA	NA	NA	NA	NA	2	-1	-1	NA	NA	-1	0.183759614423957	0.477767617899788
ENSG00000165832.6	TRUB1	2331.79055169512	5.22002714030182	1.0053694745542	0.00772579110451426	0.0628556375128732	0.122913256634013	-6.39574848937751	0.903007554919407	0.985885593049873	692.724865868255	4.8020274542651	0.804678164258252	-0.313516210626742	0.167177776317076	-1.87534621845978	-4.55108012147767	0.0685756658148772	0.338798651822014	1155.88118704288	5.92509140050952	1.08532926914328	0.118132796489435	0.0599014477002088	1.97211922290525	-4.69924525827953	0.0561236031102106	0.316940462272245	1316.90030806327	5.56293476683458	0.997862273516134	-0.00308738857021353	0.0284695849996958	-0.108445155426274	-6.15573290551405	0.913811391597693	0.985576856521483	4	1	-1	1	-1	1	0.592311903434404	0.794625501316645
ENSG00000165861.14	ZFYVE1	1125.31432903108	4.18054731174269	1.08446392133718	0.116982057275981	0.087996274071387	1.32939784678928	-5.36173467062148	0.193884388591251	0.781635500558243	633.1447453524	4.76037188184156	1.01699658877853	0.0243148400994883	0.083719985839834	0.290430532871869	-6.18199317703698	0.773092693035954	0.909960282293961	522.60503213434	4.79533687470063	0.987363609802435	-0.0183466206864358	0.0506371272136108	-0.362315591266489	-6.34281683184177	0.71918234714298	0.891648701935473	683.231204450497	4.6264996292854	0.989516768220206	-0.0152039396881859	0.0324989820626047	-0.467828181784207	-5.9081542571599	0.640698314420988	0.942572701625551	4	1	1	-1	-1	1	1	1
ENSG00000165863.17	C10orf82	32.9377068690244	-1.20121130250344	0.7863454474124	-0.346764856471242	0.375364884112977	-0.923807396876455	-4.79521749208392	0.363065464091429	0.857961981272737	30.7980067034819	0.325150053864284	0.582730887108737	-0.779098313466529	0.219256648703268	-3.55336231796977	-1.08488631824031	0.00105038030123316	0.0990523882421833	18.5050443067482	-0.0337659910219868	1.09185317580459	0.126778866532383	0.143133210988845	0.885740392858672	-5.16288729862559	0.381491314432275	0.69473252271588	26.0828083553562	-0.121219264703775	1.16217707571754	0.216829902474317	0.110797845372257	1.95698663404343	-3.89290604026728	0.0525127872321877	0.625415034911332	4	-1	-1	1	1	-1	0.0954021582534796	0.364177127555258
ENSG00000165868.14	HSPA12A	11672.3921056523	7.55039861973003	1.04788288577014	0.0674774863791784	0.0456557481569992	1.477962559	-5.67481424319779	0.149993099272139	0.741129300422287	4079.20173661434	7.37171961629873	0.74928498731242	-0.416413548989842	0.160082107928153	-2.60124978599567	-3.24512701273194	0.0132341942643411	0.18302657384662	6098.21333643509	8.34314093405709	0.992846810053745	-0.0103569586290185	0.0396298126897456	-0.261342608659323	-6.7511203600655	0.795280980382391	0.922016529250472	8059.00998267732	8.18500175719663	0.999623681970655	-0.000543014334184882	0.0209088486422663	-0.0259705516776856	-6.46052920175003	0.979321032801377	0.996258056021988	4	1	-1	-1	-1	-1	0.250688694893896	0.545792443307974
ENSG00000165874.13	SHLD2P1	16.8322593053434	-2.52417446805056	0.615747942809035	-0.699588192145524	0.524122798554602	-1.33477916639919	-4.50415925851548	0.192137351561688	0.780539079562707	NA	NA	NA	NA	NA	NA	NA	NA	NA	NA	NA	NA	NA	NA	NA	NA	NA	NA	15.2056786373187	-1.31344281758827	0.976662944707732	-0.0340673340210002	0.304410310857208	-0.11191254962773	-4.97299734653405	0.911067016384032	0.985438928146978	2	-1	NA	NA	-1	-1	0.518738369826774	0.746071544066016
ENSG00000165879.8	FRAT1	145.368524719982	1.16497485495199	1.14803058198292	0.199161073971305	0.15382260335134	1.29474517809589	-4.84489178776369	0.205429152056057	0.789259584544843	137.03162681254	2.54381365130872	1.06205358351104	0.0868565558930157	0.131889841250339	0.658553798151552	-5.61661680862315	0.514219926280675	0.776814788585078	50.0166229881858	1.38906874307419	1.16179245518379	0.216352365971062	0.118186803221367	1.83059664932157	-4.26730947757127	0.0752433759855927	0.356545240564037	63.833549758583	1.17386921499634	1.17075312818768	0.22743689284358	0.0748662343292164	3.0379101457601	-1.91887367384319	0.002884978518219	0.365803901077209	4	1	1	1	1	1	0.000966788743544135	0.0538959229875852
ENSG00000165886.5	UBTD1	362.217604760548	2.61205802433696	1.04672091399947	0.0658768294116477	0.11287815050728	0.583610106257003	-5.73384498134957	0.563908957853581	0.924482774326688	347.888816609787	3.91531537075987	1.06264492981406	0.0876596179702829	0.132555166198522	0.661306688258375	-5.90058955372462	0.51247295852794	0.775843632110164	55.8413198581295	1.55894655423961	1.08776792759585	0.121370794254208	0.096236395807925	1.26117352208875	-5.05079789227921	0.215158830428064	0.551337323352639	73.0528646758892	1.36862505112896	1.0637682494348	0.0891838822221563	0.0583007377788565	1.52972133149402	-4.44043732292485	0.128538727932005	0.720542283277345	4	1	1	1	1	1	0.0999816234055538	0.370777943897933
ENSG00000165887.11	ANKRD2	41.2783353782994	-0.739648905347242	0.780413506241763	-0.35768934869414	0.349947148971031	-1.02212391141312	-4.81442875742131	0.315013633263756	0.83951321808994	62.8689812816302	1.29872245846363	1.31699060703759	0.397245056126995	0.252014456353503	1.576278844773	-4.51433779710094	0.123391198991977	0.430714024758009	27.3751203163911	0.467301602566473	0.838029896002535	-0.254926383128292	0.170385978458567	-1.49616996324778	-4.6348604321059	0.143111077450826	0.464234050455882	42.9338740479477	0.389973607356433	0.952614197045267	-0.0700360451837722	0.185380374698844	-0.377796437716494	-5.12805766892294	0.706203862016878	0.955417815808603	4	-1	1	-1	-1	-1	0.403288315035327	0.667211767828449
ENSG00000165895.19	ARHGAP42	717.293734229293	3.53835477077581	0.770605862469028	-0.375934933386626	0.165776397471184	-2.26772290338841	-3.7643610164055	0.0308227546569478	0.573878528534919	111.185981968316	2.20620914625665	1.36990781086423	0.454078809036825	0.212643461860326	2.1353998146206	-3.79352526660479	0.0393470039793191	0.273126809537295	330.812514006199	4.12913115704326	0.934814009700392	-0.0972487394852522	0.0798426468055081	-1.21800495569923	-5.57517960134181	0.230950347917417	0.566090289468382	352.951680283614	3.64744657270101	0.916708456770179	-0.125465112264758	0.0810595955765294	-1.54781320301931	-4.72832228968821	0.124121603564741	0.718556735074872	4	-1	1	-1	-1	-1	0.0294956395653127	0.223087701878558
ENSG00000165898.13	ISCA2	451.73028258387	2.87921530800789	1.02837820503687	0.0403709398092674	0.138449319465558	0.291593631265992	-5.90603298452139	0.772633571774067	0.966237864982587	304.853958013657	3.72828644277366	1.12403652810969	0.168688919959556	0.107935812881407	1.56286329306567	-4.91911748085456	0.126515305863789	0.434311380119922	238.196028541959	3.65140262302614	1.00508086496244	0.00731157979924567	0.0684640591821365	0.10679442449935	-6.18776357515939	0.915530373715703	0.970596498691441	280.278086592974	3.31759995406202	0.967513412320879	-0.0476464338838574	0.0425067006499141	-1.12091583574727	-5.16899270864459	0.264409885870638	0.814489171192425	4	1	1	1	-1	-1	0.765006506305717	0.904630546230425
ENSG00000165899.11	OTOGL	1477.02813451132	4.47681187223193	0.833814979096729	-0.262200805165554	0.146205973372086	-1.79336588730385	-4.74721995160967	0.0831506170390765	0.680703620297509	74.9834424398106	1.43870164908962	0.772216709187022	-0.372922323305794	0.322885473234176	-1.15496779576494	-5.01224968718526	0.255436255442195	0.58075598889984	782.606546473808	5.35884487981409	0.882009642664242	-0.181133666601348	0.0873817728309974	-2.07289988212614	-4.453051368297	0.0452175272562824	0.289748360569462	727.057563495172	4.69584785094694	0.961231082101464	-0.0570447950789296	0.0621847333603701	-0.91734404887364	-5.62827618036562	0.360677402676953	0.86001462216785	4	-1	-1	-1	-1	-1	0.0211792053956178	0.195975907017093
ENSG00000165912.16	PACSIN3	310.480403161294	2.38160423449452	1.04029615753379	0.0569943016177307	0.123198013190878	0.462623545149434	-5.7275717602901	0.647021249090449	0.940874746375976	310.549481393045	3.7242750696743	0.925005962149999	-0.112465430300017	0.174008062299278	-0.646323100285928	-5.88931893833657	0.52202025636732	0.781986155895167	112.888488119932	2.55674227995825	0.850872223604029	-0.232985597774671	0.109717312702601	-2.12350805935431	-3.92860431603727	0.0404777873163686	0.278727604339901	176.97289940163	2.62579933351568	1.00303493618266	0.00437185657790962	0.0727630127565751	0.0600835013873798	-5.59177021335242	0.952182283443985	0.993449415845135	4	1	-1	-1	1	-1	0.373581546664242	0.645505110311904
ENSG00000165914.15	TTC7B	4580.61681860634	6.2617140032326	0.98268872865551	-0.0251935865005827	0.09002055920191	-0.27986480781657	-6.52562971670771	0.781530045967034	0.967017843660079	2423.07600526689	6.70148672186871	0.927519696387646	-0.108550176410994	0.0868452757577263	-1.24992609516053	-5.56246019724661	0.219098460800843	0.542376825219865	1242.43062151784	6.04561114872407	0.969051026199042	-0.0453554609228124	0.0591017781726166	-0.767412797468534	-6.28922511177725	0.447717170333465	0.741725366796634	1649.32561175822	5.89493270159324	1.00562135362572	0.00808718975854262	0.0311117189751859	0.259940306255428	-6.17819214123228	0.79532500134094	0.970837877870601	4	-1	-1	-1	1	-1	0.717028158794411	0.874231493293501
ENSG00000165915.14	SLC39A13	1027.61245002006	4.1047351872692	0.984048481082643	-0.0231987003649938	0.0964348184534823	-0.240563530237621	-6.16723561539427	0.811553803214953	0.97132576065485	681.850360373124	4.89371859592047	1.09029060766459	0.124712724320306	0.0953866749962875	1.30744387856228	-5.41628334543777	0.199049909146464	0.519271672634082	244.521775938174	3.70068068813346	0.94374317967808	-0.0835337817134527	0.0787846879308416	-1.06027940082443	-5.66417270773156	0.295905970402619	0.626972450082258	352.070589686643	3.66776127208988	0.961009353194989	-0.0573776225331214	0.0427746130659071	-1.34139430892605	-4.99462325039743	0.182153562149745	0.766321872119029	4	-1	1	-1	-1	-1	0.301131077310623	0.590905439707601
ENSG00000165916.8	PSMC3	2429.1281406976	5.28111639476305	0.974425214603389	-0.0373766294257414	0.101846224831923	-0.366990818632936	-6.37387329376745	0.716239655701978	0.952754787593252	3165.77793147289	7.10342564325319	0.83590652113474	-0.258586479179042	0.0824088008569307	-3.13785028407308	-1.99973279275385	0.00331462937895296	0.122836265220022	1162.6455264728	5.93064905095409	1.00477580020895	0.00687362278667697	0.0761908164351503	0.0902158961969837	-6.55593654653971	0.928603402872969	0.97507674497376	1853.61738203427	6.03510879534001	0.968043206176819	-0.0468566548813289	0.02716443852463	-1.7249263163987	-4.79633692829019	0.0869401285390863	0.685737306180574	4	-1	-1	1	-1	-1	0.00781673584719799	0.132442302408421
ENSG00000165929.13	TC2N	586.713961370196	2.98002350164555	1.15803668312766	0.211680954301357	0.238943453073733	0.885903972585667	-5.58438333935948	0.382818631391748	0.865591954168347	97.0403334507978	1.94938874618822	1.04112578477567	0.058144379981657	0.251421429807249	0.231262625569479	-5.66006663287543	0.818372474783255	0.931277802198073	318.226323762077	4.0374764856389	1.07243417720637	0.10088910214707	0.142707767890565	0.70696293298089	-6.01996271907624	0.484028753752253	0.766382186765835	381.793210530831	3.75113064807769	1.08997492016631	0.124294939618758	0.0812816124890393	1.52918890032501	-4.77967635019414	0.128670569317143	0.720559496689755	4	1	1	1	1	1	0.156119379010318	0.446391702852379
ENSG00000165934.12	CPSF2	2644.25629900313	5.37764595595755	0.985984311760192	-0.0203634031785293	0.102730373270694	-0.198221835764889	-6.40754294339964	0.844228242906681	0.975673636954754	655.054168056089	4.72603988848567	1.09203799461567	0.127023051944601	0.189032655398543	0.671963538134693	-5.98749332131261	0.50574065288904	0.772109369040064	1134.6314444906	5.89707072558124	1.01038618211224	0.0149068142950481	0.0745546319103733	0.199944844647191	-6.54105858617075	0.842621158442398	0.941261641854285	1408.87564163403	5.62763452156811	0.996068026059294	-0.00568382096039874	0.0587901572697141	-0.0966798053341282	-6.16458629037714	0.923130994171406	0.988150704366843	4	-1	1	1	-1	1	1	1
ENSG00000165935.9	SMCO2	27.9815209783704	-1.39629937957776	0.554916211778049	-0.849658143204599	0.368990397875834	-2.30265651381668	-3.60410698778194	0.0285211629089289	0.564680811448688	NA	NA	NA	NA	NA	NA	NA	NA	NA	14.6947583038442	-0.402684546470751	0.97833804175869	-0.031595054143342	0.20063744250161	-0.157473369623362	-5.43256966408512	0.875730026624232	0.954320545560084	11.0383902226843	-1.43487547488006	1.12096690251088	0.164743681989604	0.165331702957378	0.996443386493603	-4.70600466286785	0.320903626937275	0.841663511928346	3	-1	NA	-1	1	-1	0.426624038983372	0.684355490101988
ENSG00000165943.5	MOAP1	9018.90409660193	7.18388764043459	0.95667108920445	-0.0639050944558236	0.0397960813152896	-1.60581374707543	-5.44570270731293	0.118944811071053	0.711496830745889	5518.78731301327	7.79871960480348	0.665807102644648	-0.586823834058398	0.16342750209816	-3.59072877284713	-0.85010886391751	0.000944629958692854	0.0968539611193514	4834.2149284751	7.97962709142976	1.05731617734827	0.0804068613780761	0.0700505305024924	1.14784086289275	-6.0969243017576	0.258418988634596	0.592235719135942	6067.1748666989	7.75269691128335	1.00212664452536	0.00306484174986612	0.0213119976640547	0.143808281052665	-6.4036057152607	0.885876685965338	0.982059643018335	4	-1	-1	1	1	-1	0.0175161747325827	0.180983935479107
ENSG00000165948.11	IFI27L1	173.574859315907	1.49479593875785	0.944746573594676	-0.082000713756646	0.16128641112015	-0.508416754933928	-5.52148718601833	0.614934115133301	0.934716358995072	252.854095363074	3.46640014012003	0.848895376662462	-0.236341337188233	0.106612918720502	-2.21681706142788	-3.79611190235806	0.0327996440182664	0.256870399747687	101.630949029054	2.42099183616656	0.97848506272535	-0.0313782676393182	0.0941622902702318	-0.333236028449045	-5.88066018264401	0.740841550331254	0.898932780584261	190.835656867176	2.75696994517388	0.988166675319194	-0.0171736913609987	0.047566121498281	-0.361048805747581	-5.56417674017927	0.718654648695005	0.955940340935758	4	-1	-1	-1	-1	-1	0.19395536954982	0.490091704421826
ENSG00000165949.12	IFI27	283.630300256014	2.14635080581098	1.25140599292447	0.323549918165156	0.143623067722065	2.252771252535	-3.60878919067916	0.0318580838466139	0.573878528534919	592.69841712015	4.63799759226746	1.13331573894103	0.180549848401032	0.20183210484288	0.894554652450281	-5.82748860980897	0.376751306709782	0.682087841953747	193.073095157787	3.30824114175757	0.884136571345613	-0.177658856962145	0.130765578307956	-1.3586056763635	-5.24191899982901	0.182516429475695	0.510940461244894	330.558619002426	3.49387838488921	0.978316685234309	-0.0316265476423131	0.0794708322973534	-0.397964218167202	-5.70052804296098	0.691315595076288	0.952308740941884	4	1	1	-1	-1	1	0.358391183853358	0.634776370897951
ENSG00000165959.12	CLMN	1528.27192153348	4.56068509120673	0.965011178821813	-0.0513824400326752	0.152413557411235	-0.33712512787847	-6.19884514701791	0.73840426555669	0.957423838024722	259.748260918957	3.39741002334331	1.27453278858387	0.349968488557347	0.204933332146771	1.70771872438352	-4.66433309727103	0.0959855136699603	0.388373440013808	927.203002795457	5.59512560287174	1.13881714475273	0.187536117953573	0.107586367838164	1.74312156569569	-5.05811920002067	0.0896377563260829	0.384293355504274	1425.62826330731	5.51553384829174	1.03224296944657	0.0457825924263169	0.0931556614992692	0.491463338775992	-6.04116245594509	0.623935473704735	0.940211629721649	4	-1	1	1	1	1	0.144476582189341	0.432238493318417
ENSG00000165966.15	PDZRN4	1089.61984666766	4.14727314306704	0.944269057839948	-0.0827300985372718	0.146285782015655	-0.565537521127092	-6.05229459999762	0.57597549886928	0.926456978951123	113.465974036663	2.17050754314586	0.735899363620826	-0.442419607860683	0.23060728618381	-1.91849795894152	-4.13617027916135	0.0627122081848534	0.32640840917499	370.079236741215	4.27606091664573	0.941314964515518	-0.0872505645847266	0.107821702416039	-0.809211528195531	-5.99195911445912	0.423578888501029	0.725929967991676	415.081101215683	3.860894409809	0.915592487067637	-0.12722247003956	0.0923497910733778	-1.37761513654615	-4.9929779502958	0.170711851456254	0.756964425928797	4	-1	-1	-1	-1	-1	0.0564901416157945	0.291278142503959
ENSG00000165973.18	NELL1	2340.73408687612	5.19734693514011	0.98190118663118	-0.0263502482802357	0.0868378424267479	-0.303441996528915	-6.34826559277412	0.763678217354655	0.96426990770607	595.847734774346	4.4919021296506	0.615723029640664	-0.699646564783239	0.229005448514434	-3.05515248358442	-2.08513888307449	0.00413559367327533	0.129884505756966	1119.22851854171	5.88740355248657	0.992747274492463	-0.0105015999350051	0.0614213735799981	-0.170976312037817	-6.54177656423206	0.865176164971664	0.949774246061642	1349.52907521266	5.59728554991415	0.95516866334651	-0.0661725886617166	0.0553866254721268	-1.19473948986146	-5.48113339121364	0.234384856773155	0.796327710381783	4	-1	-1	-1	-1	-1	0.0217896437240311	0.198551967283924
ENSG00000165983.14	PTER	41.0400126265839	-0.663937655393608	0.992097275549166	-0.0114465104929425	0.263939629739249	-0.0433679114585814	-5.15073586876269	0.9656998405709	0.995935771855698	1861.76614929334	6.27894807022267	0.878624459178703	-0.186681433102201	0.123725821336025	-1.50883163341624	-5.21602966927672	0.139751599517179	0.450151925807274	35.21025615117	0.806825975780383	0.888199426210291	-0.171044455583952	0.20735291841819	-0.82489533732527	-5.33682737423944	0.414729968440478	0.720688832446965	29.4934726469989	-0.050539285022591	0.958937860814343	-0.0604907632722372	0.148405194226555	-0.407605431787598	-5.06419303352728	0.684240261918915	0.950866678391975	4	-1	-1	-1	-1	-1	0.376884369142045	0.647680527842561
ENSG00000165985.10	C1QL3	2816.9027782805	5.48996875678104	0.89716366714887	-0.156556898767139	0.0822429742662488	-1.90358994386938	-4.73010155763543	0.0667390868233241	0.662366328050148	972.914221715554	5.15164911742677	0.825411210450731	-0.276815062222273	0.279736615026807	-0.989556058636609	-5.74707695347354	0.328755980555735	0.64542500664361	993.670183435901	5.715435220281	1.03069172462717	0.0436128934664775	0.0640826655007656	0.680572400128339	-6.30571665368108	0.500388917109891	0.774714707070073	1264.85585514924	5.49087210239767	0.946801726600947	-0.078865757893465	0.041454477124417	-1.90246659381967	-4.43471356850364	0.0593433115947809	0.64698683616749	4	-1	-1	1	-1	-1	0.0295947497089746	0.223347544641635
ENSG00000165995.20	CACNB2	6456.62273294059	6.62050287294586	1.01419421709115	0.0203339533313125	0.0640907370206944	0.317268208738914	-6.56364108196352	0.753269903315038	0.961713142124326	1339.43601712386	5.81393790461189	1.06120921590606	0.0857091095939021	0.120090352482782	0.713705204639073	-6.04586697689888	0.47984384991941	0.754717376880541	1726.97844038514	6.52099476050238	0.998726448706506	-0.00183851710701557	0.0402835726270862	-0.0456393757335061	-6.62742020951461	0.963843697775337	0.988443850708583	2093.40722276157	6.23803829584467	1.00199179991962	0.00287070188270869	0.0341241193802404	0.0841253030069685	-6.25284648176352	0.933087458205108	0.98975105856855	4	1	1	-1	1	1	1	1
ENSG00000165996.14	HACD1	111.867141502983	0.752572550210828	1.05096576428019	0.0717156735744353	0.196528155785877	0.364912972839229	-5.41513177864517	0.717773867531693	0.953154217737904	62.5200805432162	1.38114669252646	0.975325272721673	-0.0360446544018206	0.191128379688865	-0.188588709120525	-5.56946106335248	0.851435712518895	0.945292323026265	73.6290127953514	1.9357336929343	1.06833566011923	0.0953649982496789	0.129705394051827	0.73524311727216	-5.58330719142328	0.46683736667551	0.75427905785528	91.7364287145322	1.68350679846224	0.970099446334383	-0.0437954471963607	0.0885490358040489	-0.494589769371132	-5.31592807070042	0.62173253385238	0.939976236385528	4	1	-1	1	-1	-1	1	1
ENSG00000165997.5	ARL5B	1940.87003515286	4.88354453824551	0.97209725791447	-0.0408274328140165	0.0649000040475824	-0.629082130473878	-6.13283224222225	0.534126336312392	0.918568896593566	384.145576750722	4.00905606606295	0.990078880755903	-0.0143846238951992	0.138584859816448	-0.103796503559272	-6.09952468006247	0.917885950212671	0.970934466919067	1228.3819228293	6.02523388597209	1.08315134119418	0.115234834761672	0.0473669800661907	2.43280940859313	-3.81285057030047	0.0199476445304964	0.211928544381002	1374.8202210829	5.61291056375229	0.960338557518637	-0.0583849920258063	0.0408835371821648	-1.42808073982592	-5.1974859239582	0.155689619658299	0.74467496095317	4	-1	-1	1	-1	-1	0.367859912218272	0.642053713917745
ENSG00000166002.7	SMCO4	32.8834430511291	-1.1856466100629	0.853634488584916	-0.228309629707592	0.322154511006161	-0.708696050831416	-4.96611623148677	0.484064232726048	0.902512308656305	73.916417447387	1.59247506806186	1.27740051847449	0.353210941188755	0.197889508021624	1.78488968273224	-4.25458008728419	0.0823995350592974	0.364336763197813	21.110216631724	0.113566342954983	0.750924018134506	-0.413261158128124	0.168386446845257	-2.45424240412829	-3.13663622112286	0.0189573171927821	0.208423530985858	28.1121583857641	-0.0635363937420652	1.05332464300009	0.0749501549416119	0.132972298019193	0.563652400222443	-5.01106660107801	0.57397104558145	0.931107262089687	4	-1	1	-1	1	-1	0.35270622249218	0.631574408945454
ENSG00000166004.15	CEP295	3115.89727170647	5.62654281704718	1.03091337537474	0.043923112368794	0.0549031221425519	0.800011195260459	-6.15367666215845	0.430085956783735	0.886043286734575	150.212397680955	2.67629633123424	0.983479233866461	-0.0240335045230241	0.139014542691383	-0.172884822391419	-5.84450140494218	0.863675041023886	0.950450983925463	1088.16862404518	5.85293650340489	0.992254056677615	-0.0112185394141176	0.0604352696916288	-0.185629012187093	-6.53821010227422	0.853751973385726	0.946303756585706	1162.97616299297	5.37944687252611	0.954458795866466	-0.0672451772814283	0.0432696912412443	-1.55409422513583	-4.98538662726807	0.122616419426895	0.717201827091502	4	1	-1	-1	-1	-1	0.367371559743554	0.641499799001462
ENSG00000166006.13	KCNC2	7670.10504403298	6.9172410181079	1.05679909636676	0.0797011380980715	0.060078446666318	1.32661782254025	-5.78966339131292	0.194791709392198	0.782188272775516	2658.21318329872	6.77398927154345	0.741009451109816	-0.432436151570412	0.148607608465346	-2.90991932402473	-2.54146732662039	0.00605930691736301	0.145205352292182	3853.4282982691	7.6734780983792	0.967993777592156	-0.0469303212157899	0.0596186273836268	-0.787175473091795	-6.42180436031157	0.436204350788299	0.733343880832906	5537.8385320928	7.63984363633674	1.05461656691839	0.0767185652319318	0.0282869244839865	2.71215646916168	-2.90113495550088	0.00759839206875893	0.397716035347503	4	1	-1	-1	1	1	0.023443814253958	0.203355105255092
ENSG00000166012.16	TAF1D	2616.50378288199	5.40862266986287	0.990074256076039	-0.0143913627706731	0.0675410016319967	-0.213075945321122	-6.41588247780692	0.832730205211991	0.973784141986577	909.370835142674	5.30131898327478	1.06988216617417	0.0974519109839947	0.114505716324567	0.851065904061655	-5.91466782651641	0.400153897294668	0.698116489249317	1840.8844531352	6.60254845945663	1.11516069918697	0.15725162334269	0.0495392618868777	3.1742827275419	-2.14673653175268	0.00302621188051451	0.110450980384254	2094.87535920387	6.22066209838534	0.993871603437242	-0.00886861035238907	0.0325836675996472	-0.272179622667312	-6.20951014705369	0.785919867582534	0.969363599373716	4	-1	1	1	-1	1	0.0813227791076095	0.34013968798752
ENSG00000166016.6	ABTB2	281.609755389648	2.14435580843495	1.27996162732561	0.356100559524587	0.164491830227295	2.16485255852845	-3.73695369686273	0.038604168801868	0.603996763355875	197.707039660375	3.04217650943972	1.21172335504459	0.277060358990663	0.173986590768228	1.5924236331508	-4.78116892420275	0.11971493053898	0.425689330663132	60.9015388264487	1.68136150253986	0.845597834556378	-0.24195641267809	0.112294484889253	-2.15465980289871	-3.76378962486978	0.037783226962602	0.270189139550821	118.346084771623	2.01639623240906	1.05770383037951	0.0809357122730716	0.0870794231561159	0.929447042017838	-5.11178757176724	0.354396619140839	0.858862098526994	4	1	1	-1	1	1	0.0603443260836574	0.301241993449912
ENSG00000166024.13	R3HCC1L	653.490666101538	3.47398229975528	0.936502866124928	-0.0946446851089591	0.0656336044816389	-1.44201565427412	-5.09405391399892	0.159808320166404	0.753303860957991	99.4115076986567	2.09415794271265	1.11854263370854	0.161620246354729	0.139071393720544	1.16213868309607	-5.12044931250268	0.252548286023236	0.577604488526919	302.094423312783	4.00234713027211	0.971784977801817	-0.0412909639533936	0.0612773262295154	-0.673837559405538	-6.04385415169347	0.504612424565006	0.776183745436983	336.444278881469	3.59376755465485	1.03566280739047	0.050554364714461	0.0307632913189296	1.64333406950359	-4.5811331880486	0.102753506556685	0.695417864461713	4	-1	1	-1	1	1	0.232599263277186	0.529637511343373
ENSG00000166025.18	AMOTL1	3543.10065183835	5.85675270797485	0.886336326462334	-0.174073851583031	0.102205657917811	-1.70317235982193	-5.10658322599249	0.0990279303616167	0.696347694640509	584.288791609315	4.61351656478419	0.965663322235412	-0.0504078126638312	0.14726276048921	-0.342298436457223	-6.14372456670525	0.734044251416748	0.890864523683559	1056.67277605458	5.80992379652536	1.00045736262423	0.000659683943972786	0.0508598731370156	0.0129706171738889	-6.54903679518003	0.989721084979971	0.996468711424664	1420.63575739543	5.67761156189717	0.941543595303572	-0.0869001989090671	0.0379152353145146	-2.29195989918597	-3.69548305655634	0.0235310822782776	0.525391343410779	4	-1	-1	1	-1	-1	0.0229268378433511	0.201641796912545
ENSG00000166033.13	HTRA1	10705.0683264965	7.40285982526237	1.01861636317191	0.0266107981554217	0.0599108624429785	0.444173177789739	-6.61539231146635	0.66015169023423	0.943460407240336	4606.78682906474	7.56292172516322	1.02654287726164	0.037793888061073	0.224099798488303	0.168647577177744	-6.31950102308318	0.866983447649856	0.9512601546629	2257.00860824204	6.89764682615954	0.985263420840213	-0.0214185986107822	0.0793462346700882	-0.269938437530629	-6.62805658206028	0.788711022483513	0.919516257341257	3083.37068167191	6.75321506554667	1.05267515178139	0.074060299403781	0.0405439585451129	1.8266667109324	-4.70319124495807	0.0700660886877573	0.662410885704869	4	1	1	-1	1	1	0.195389263194886	0.491954590893154
ENSG00000166035.11	LIPC	60.3538973041997	-0.282752025511408	0.74130112519408	-0.431868393683393	0.257362866573817	-1.6780524690011	-4.24682449275066	0.103878809743193	0.698647912196833	18.5888743679404	-0.44614482000878	1.57941282933803	0.65938831432306	0.334892249464223	1.9689566282229	-3.88592250222082	0.0564077442629616	0.313829738988007	19.1639417834935	-0.0369851686522381	1.10866008165072	0.148817098873902	0.199836322410603	0.744694943735647	-5.25444163972105	0.461171189174654	0.749857244835691	28.0472390438537	-0.0266824144960772	0.984190342453695	-0.0229907350567017	0.121990326157772	-0.188463591998003	-5.11197499718522	0.850809958221393	0.978263067048199	4	-1	1	1	-1	1	0.497867579324781	0.732192492994984
ENSG00000166037.11	CEP57	1949.6897950392	4.85545445296436	1.13592551180092	0.183868233364776	0.100989655539863	1.8206640312007	-4.75581945875799	0.0787942779082522	0.673890445521305	312.895929479699	3.73732450327616	0.966356297433412	-0.0493728832932301	0.101939784380848	-0.484333801499643	-5.94114113396148	0.630975851581733	0.836722110181667	817.220746558417	5.42911368771131	1.19775689018543	0.260335112704496	0.056725981409672	4.58934523890154	1.82130734538743	4.99838742995792E-05	0.0274168691086663	841.571987150879	4.91445790341165	1.03406996234472	0.0483337977546118	0.0421007396847801	1.14805103464928	-5.43827725350185	0.253075922787033	0.80935608151209	4	1	-1	1	1	1	0.000243739137203843	0.0300531851504468
ENSG00000166046.11	TCP11L2	965.411045990574	3.90551762000685	0.997214396000053	-0.00402438485380566	0.100968296291104	-0.0398579059133857	-6.14701235972509	0.96847435632849	0.995935771855698	54.4049524650106	1.14939803693913	0.797046386354694	-0.327264406535473	0.217824150949066	-1.50242480050799	-4.60275962565733	0.141392147982649	0.451677347465808	334.137133699023	4.13658126136945	1.01096967146328	0.0157397178286333	0.0772614138903185	0.203720292395601	-6.27106067601906	0.839691028139141	0.940165441777541	468.025470992969	4.01486857608479	0.969860836577055	-0.0441503422098029	0.0546152765015133	-0.808388147747993	-5.59297632116035	0.42035820946527	0.887748874021575	4	-1	-1	1	-1	-1	0.384555278213504	0.6535423627207
ENSG00000166068.13	SPRED1	6528.4605626194	6.73542000674765	0.905601743541615	-0.143051359115514	0.055820798302078	-2.56268923889948	-3.6188687224575	0.0157290597099684	0.523549363281642	1522.97988933107	6.02269490068077	1.08795357713284	0.121616998252678	0.114458948847425	1.06253813683711	-5.75710751926531	0.294810468627904	0.616400255199915	3306.16575433799	7.45122178211123	1.00770088462248	0.0110674678941554	0.0595430824726925	0.185873277542041	-6.69506376494902	0.853561791433027	0.946277026732763	4362.63789179573	7.2842877820517	1.04175649185259	0.0590180904262078	0.0377830383469889	1.56202605741238	-5.18926850314709	0.120736290589442	0.714392708577959	4	-1	1	1	1	1	0.235492054958607	0.532446767978185
ENSG00000166073.10	GPR176	1506.04313942774	4.60785338546643	1.0848420943919	0.117485064590032	0.0646397065825432	1.81753709602637	-4.73854635363218	0.0792831846534539	0.674429959477876	896.60376228662	5.23676400768447	0.970746408798194	-0.042833629883272	0.108537010543793	-0.394645381042528	-6.17906561706446	0.69534823547761	0.871869622000956	812.334390115065	5.42302302440737	1.06711500721935	0.0937156695116806	0.0624080196097436	1.50166068556114	-5.39876758963345	0.141691381569987	0.462919920466149	994.297203401278	5.16049430562678	0.974342178275293	-0.037499574934033	0.0312553073853152	-1.19978263121007	-5.41376919236651	0.23242669858243	0.794053900941329	4	1	-1	1	-1	1	0.493124251200103	0.728610611630036
ENSG00000166086.12	JAM3	2842.65458100803	5.45651724411131	0.878587107630682	-0.186742765379003	0.0988138653853882	-1.88984374460689	-4.72136690080439	0.0686198036104023	0.662366328050148	869.630620603459	5.15015002007643	0.918216422658352	-0.123093859443614	0.1778723148621	-0.692034955181449	-6.02862446137765	0.493193473757648	0.763921826368256	1133.36241210789	5.90598661670279	1.0277893143451	0.0395445580131819	0.0593624542203002	0.66615436529002	-6.34071736232755	0.509454453320718	0.779385337066789	1555.28275985397	5.69290130953952	0.950262154708269	-0.0736025213139906	0.0605713073918243	-1.21513839610345	-5.47033379595876	0.226536740628424	0.792985582704139	4	-1	-1	1	-1	-1	0.119520449542482	0.39968291477594
ENSG00000166091.21	CMTM5	276.692390738748	1.95608221197554	0.830733305292988	-0.267542699582788	0.173693578038131	-1.54031428567874	-4.63368398606032	0.134119955269358	0.731708089155743	253.577036483396	3.37056517936351	0.758965572379506	-0.397893650200314	0.213747037486991	-1.86151656125072	-4.42534642366499	0.0705514550507777	0.341631350060352	124.731621221501	2.68510298832586	1.02468093919687	0.0351747593938722	0.128905199409498	0.272873084677766	-5.95673499768987	0.786471565952145	0.918744486049426	283.222745417991	3.04020255666276	1.04708537284724	0.0663790754703102	0.115146850226522	0.576473219542924	-5.54044391571486	0.565301716009477	0.929308775779337	4	-1	-1	1	1	-1	0.336042651684502	0.619670172819077
ENSG00000166105.16	GLB1L3	428.767008845575	2.77389626545578	0.976219240483915	-0.0347229085345997	0.129272635403824	-0.268602155638986	-5.90226320191613	0.790101324040564	0.967829562053742	239.449172292035	3.32660958265723	0.873433059439732	-0.195230956731042	0.120176234074087	-1.624538813645	-4.74808969927185	0.112667568574613	0.415708401516858	158.346068419225	3.0394070206922	0.814849124759626	-0.29539513629352	0.0998214809351685	-2.95923416008396	-2.27931497576392	0.00535875366109942	0.130442503849684	180.183847703738	2.68886161904262	1.00980155952941	0.0140718105899938	0.0594052047060612	0.236878412583907	-5.61119880231865	0.813127557708658	0.973614562584554	4	-1	-1	-1	1	-1	0.0455338358624386	0.266493603134331
ENSG00000166106.3	ADAMTS15	65.0938887662543	-0.211979639283204	0.793953952078149	-0.332872758847796	0.270292232994058	-1.23152913112052	-4.72864478294389	0.227831481274849	0.800531173833005	29.8308471490186	0.248957230383732	1.17601201466476	0.233902799467407	0.292714396205042	0.799081980592309	-5.13383991083138	0.429293109165207	0.719426261644499	19.1442651622048	-0.0253971919774912	0.934547624029389	-0.0976599101032718	0.195327895729705	-0.499979328290177	-5.39157363530286	0.620057201632565	0.844544743309115	30.2732100345664	0.0485048560848757	0.843887072100731	-0.244878142661864	0.122159840561624	-2.00457156407579	-3.82414957254344	0.0471063310161565	0.606914510519196	4	-1	1	-1	-1	-1	0.0747591786223682	0.328776799114301
ENSG00000166111.9	SVOP	5841.50590151674	6.51769722294168	0.943065114521468	-0.0845707087653042	0.0726540554310209	-1.16401910758577	-5.93891376878838	0.253724214321918	0.813005615749594	4494.56848145166	7.5313137392288	0.757465671998398	-0.400747587106896	0.135620700507839	-2.95491459346748	-2.4416476969533	0.00538808887273838	0.14204705288686	2867.43984605416	7.23955448006863	0.961106536851438	-0.0572317349931879	0.0717670779539032	-0.797465030274028	-6.37579496872407	0.430281092377471	0.730374572189451	4501.01371169147	7.31950194373332	0.974787402064458	-0.0368404887754071	0.0406916987028567	-0.905356373653202	-5.97099223861709	0.366967549772502	0.86241541861264	4	-1	-1	-1	-1	-1	0.0143985991930669	0.167564010759849
ENSG00000166123.14	GPT2	3393.2587555601	5.81898098966909	0.977471157827487	-0.0328739613401557	0.066758851135263	-0.49242850619985	-6.37723759107001	0.626053598884202	0.935612048835522	2220.22064494969	6.52920270044966	1.39289045524044	0.478081800727556	0.18395151946579	2.59895543193089	-3.24379802890326	0.0133090519746015	0.183127711229726	825.35853446145	5.45396577742809	0.952804674177729	-0.0697476042331002	0.060664795061975	-1.1497212536834	-5.85478376470882	0.257653295946993	0.591409317925772	1181.67963315788	5.39816551786698	0.976955032823352	-0.0336359353710148	0.0429212487956448	-0.783666279869001	-5.8376533802245	0.434675087017239	0.894360248086102	4	-1	1	-1	-1	-1	0.491400347988151	0.727795602011339
ENSG00000166128.13	RAB8B	2260.67990202212	5.15195969455049	0.990137772565187	-0.0142988121522413	0.0626089223170728	-0.228382978384889	-6.35559296337108	0.820920837595717	0.972605131681018	555.568891324279	4.53983187966061	1.04298837902756	0.0607230834447277	0.114694983854567	0.529431030059035	-6.03783798470069	0.599638028608521	0.822539668968549	1174.60300513943	5.95371596034372	1.09284708011232	0.128091541725168	0.0495446120406397	2.58537783321624	-3.47608048149832	0.0138128875736218	0.185337443215307	1313.10788067897	5.55516809875932	1.00602937234051	0.00867242712295186	0.0255092961361478	0.339971243293642	-6.1026332836259	0.734432130383927	0.957483530054066	4	-1	1	1	1	1	0.146885601704473	0.434932139100589
ENSG00000166130.15	IKBIP	93.8516817859852	0.600095146996782	1.18896407184178	0.24970512033265	0.183529263778419	1.36057386812235	-4.68064472706067	0.183931699338643	0.776956863631919	52.8326869287504	1.09705679879403	1.24006434095223	0.310414977035189	0.196575975751057	1.57910943007754	-4.47340094377383	0.12274010551447	0.430050769133015	48.7390420391582	1.30462870584565	1.10278831480842	0.141155885684118	0.152193056733782	0.927479142041474	-5.32743691535884	0.359702772983681	0.678680475257073	54.8052831004538	0.93503513414203	0.900691448670675	-0.150895130592249	0.0886476720842931	-1.70218943198832	-4.20647970593722	0.0911329418424951	0.692017549225038	4	1	1	1	-1	-1	0.471750727349609	0.714918271623619
ENSG00000166133.18	RPUSD2	323.265550598406	2.33540735450942	1.06542341755662	0.0914268961877087	0.135228448148208	0.676092179121264	-5.61246638580881	0.504237105296862	0.909291745915104	214.683354886688	3.1947437286455	0.94249840830898	-0.0854379129269405	0.15543113984287	-0.549683371126998	-5.82908501203009	0.585807198615253	0.815580262421891	119.594062470188	2.61231115129856	1.06094728225441	0.0853529715027535	0.148745133396396	0.573820262578228	-5.81940807625822	0.569569486320498	0.815442504004241	146.417394514427	2.36340025073025	1.08985935353665	0.124141967068799	0.0742060645748428	1.67293559872849	-4.35758388136858	0.0967678982034552	0.692017549225038	4	1	-1	1	1	1	0.191313299726999	0.486957281903904
ENSG00000166135.14	HIF1AN	3013.75279660186	5.62585840552969	0.942989106904108	-0.0846869894230376	0.0987669919693809	-0.857442225731566	-6.12163349734086	0.398098161036622	0.873114407245941	1198.78088114156	5.66454006255211	0.976980999798002	-0.033597589770205	0.115774953435818	-0.290197393936595	-6.2532916424728	0.773269654752438	0.91004167547067	1409.63729155414	6.22898386870722	0.971043888044724	-0.0423915926171555	0.0582480993689405	-0.727776409469592	-6.33394669709034	0.471341797317339	0.757961017235046	1960.9255913254	6.13918183812999	1.00155447829151	0.00224089686045904	0.0341942260007103	0.0655343642055968	-6.23605937754578	0.947850185159303	0.99274708070801	4	-1	-1	-1	1	-1	0.807674184255154	0.931625100732328
ENSG00000166136.16	NDUFB8	2682.06860907761	5.41815189375052	0.961818266972046	-0.0561637685700591	0.05111078250111	-1.0988634065393	-5.86694061520525	0.280696011343478	0.82494624859968	5356.19527136079	7.86451186031188	0.900899462152276	-0.150561980577033	0.0840814807680745	-1.79066756676579	-4.80613739439135	0.0814510325880723	0.362776783370083	1431.65289484109	6.23697530496078	1.04135304712475	0.0584592645896274	0.056198022805837	1.04023703452349	-6.05815145876355	0.304995511601272	0.634171323699905	2326.18277966292	6.36103027130321	0.992909000243089	-0.0102665935626569	0.0219361774958	-0.468021083646986	-6.15345972839867	0.640560733062601	0.942515839740515	4	-1	-1	1	-1	-1	0.258598064485607	0.554781333185392
ENSG00000166140.17	ZFYVE19	756.604445825251	3.59055451438899	1.08701584216926	0.120372966356462	0.0989524752535382	1.21647251418461	-5.38658606393606	0.233427939686942	0.801784606157336	409.186820280556	4.14767357568176	0.908766514064033	-0.138018419027827	0.0846751708843624	-1.6299750869864	-4.88594907534307	0.11150897606751	0.41374268739915	218.133017856345	3.52492696637838	0.875108727445745	-0.192465819883137	0.0793702361333267	-2.42491177120642	-3.50038744933404	0.0203242557825031	0.213306132213426	332.102484831971	3.57097631796789	1.03108413548003	0.0441620600458355	0.0456349720257735	0.967724052090879	-5.37316264677432	0.334996351220607	0.850469562878063	4	1	-1	-1	1	-1	0.227428250371487	0.523639933092696
ENSG00000166145.14	SPINT1	32.9448298398591	-1.25083891886606	0.774956160207161	-0.367813396423924	0.377549250693643	-0.974213021872426	-4.7687279976276	0.337854940417338	0.84786143746366	17.9225811290498	-0.562343911130844	0.967495761309656	-0.0476727541997552	0.418891539964565	-0.113806915756255	-5.22426195608533	0.910000146086503	0.967851409827974	NA	NA	NA	NA	NA	NA	NA	NA	NA	NA	NA	NA	NA	NA	NA	NA	NA	NA	2	-1	-1	NA	NA	-1	0.538736421134659	0.759445576996547
ENSG00000166147.13	FBN1	1588.31665540844	4.72665426327821	1.01485233363294	0.021269822943702	0.103647193683711	0.205213688743073	-6.29866151956353	0.838811584469752	0.97485806547853	187.518664773823	2.91133222468929	0.827247849202724	-0.273608459269582	0.226158318153969	-1.20980940034807	-5.24377051139691	0.233950353620629	0.559606305400485	1241.41435218764	6.04264602997809	1.0441042938581	0.0622658275369348	0.0659711445203374	0.943834277693025	-6.13562313055449	0.351391260458563	0.672449104693331	1297.95503652717	5.53213056020666	0.949881719652976	-0.0741802162795048	0.0520824722767701	-1.42428369923197	-5.19456188111366	0.156783360995564	0.746214987689564	4	1	-1	1	-1	-1	0.273305210511713	0.566125890379894
ENSG00000166148.3	AVPR1A	50.3894965024991	-0.426601184766395	1.15240583562896	0.204648871243567	0.298688291009525	0.685158666755506	-5.0484238460594	0.498581008223657	0.90724902192974	18.9671166979537	-0.412971951225826	1.54622216474775	0.628747623889217	0.280410037317543	2.24224364400055	-3.51581795229557	0.0309637505204197	0.251417334053358	42.4312483008192	1.06264536955368	1.00254077239637	0.0036609109324786	0.238176167992777	0.0153706013633976	-5.67213781093656	0.987819294673869	0.995506372228544	43.8445252183692	0.599760095458172	0.94244497927827	-0.0855196997839608	0.139867916006507	-0.611431858182417	-5.08798903741522	0.54199169503981	0.923965291186858	4	1	1	1	-1	1	0.397013362464384	0.663162779156349
ENSG00000166153.16	DEPDC4	30.0731054680777	-1.09956674285915	0.924293603168718	-0.11357689632719	0.32335550639635	-0.351244664403439	-5.04216009358588	0.72789567092062	0.955146115647539	10.37861368034	-1.50448544994794	0.576431755414091	-0.794778279644505	0.519105112205527	-1.53105461872206	-4.36583336989817	0.134178977577911	0.444344738145447	19.4972429055889	-0.0172613415675508	1.07162963346609	0.0998063812756365	0.198374486563979	0.503121056565142	-5.40612649001255	0.617868159088246	0.843232752523986	21.1814478472155	-0.427593989519969	1.08729226884259	0.12073979513378	0.124912976794058	0.966591288052014	-4.78631299959701	0.335560353116862	0.851163082815989	4	-1	-1	1	1	1	0.74993923321448	0.895560232272408
ENSG00000166159.11	LRTM2	1890.67076009644	4.8785237397626	1.03293144624558	0.0467445083719589	0.088637387323954	0.527367849879375	-6.21309243037463	0.601873673402782	0.9328374346566	1196.86165544998	5.66899290376923	0.846052535097917	-0.241180845523158	0.114408170110002	-2.10807362176378	-4.21468970656835	0.0417901725102062	0.279641752990005	318.819753560432	4.06982285355986	1.02492978624666	0.0355250799713184	0.0967823863864914	0.367061417864324	-6.21189193933354	0.715669158207979	0.890384387234276	555.334472306444	4.27702466842349	0.911971095325118	-0.132939995598167	0.0549483361422684	-2.41936344085048	-3.2573274946745	0.0169448539414407	0.497325316222482	4	1	-1	1	-1	-1	0.0157868624401502	0.173478329914519
ENSG00000166164.15	BRD7	2311.21974629769	5.26374285189473	0.941748924330443	-0.0865856145660577	0.0825552981818011	-1.04881959696131	-5.87844998995465	0.302759788639594	0.834846198061334	921.270314476188	5.31409858738652	1.09673188124318	0.133210872250435	0.0939718283078874	1.41756178047303	-5.30559883301759	0.164603978945457	0.479406136670413	883.205325609309	5.5419120555752	1.02393273504559	0.0341209438500298	0.07024353754794	0.485752071167299	-6.39554601175759	0.630013947058383	0.849134551344201	1106.87188013036	5.3048557637801	0.974912345840167	-0.0366555825958314	0.0294060984669594	-1.24652995490093	-5.38121467111583	0.214832812518192	0.787744600704983	4	-1	1	1	-1	-1	0.405038799969511	0.66815823666305
ENSG00000166165.13	CKB	22213.9420498507	8.50008812772031	1.00748184215701	0.0107538372980551	0.0608450463947583	0.176741377240228	-6.86880232160755	0.860916752224657	0.979964382318976	41836.8633001061	10.8119616146338	0.897633101568387	-0.155802216413896	0.150757833862386	-1.03346016868427	-5.79522661419753	0.308031189229311	0.628094846787893	5317.71540209983	8.14006082632966	0.97645218150016	-0.0343787002394754	0.0353897166711771	-0.971431915064607	-6.29679274852515	0.337655966678424	0.663152864275437	7011.43478437003	7.9638642798991	1.0151739319648	0.0217269286770406	0.0255271283402233	0.851130937544798	-6.07861029936082	0.396276681946055	0.874419793099188	4	1	-1	-1	1	1	0.955182269824838	1
ENSG00000166166.13	TRMT61A	769.619792059702	3.58528515578514	1.10209452980191	0.140247973298835	0.0807058662786535	1.73776677911615	-4.6781321960089	0.0926597799419378	0.692399314454075	746.648432949913	5.03050700309525	0.946457507423069	-0.0793903593822107	0.080259727529062	-0.989168065060567	-5.77680071190825	0.328943233530901	0.645610155326465	171.641234855921	3.18031090991972	1.08336335894253	0.115517202525045	0.0926742744988425	1.24648618130254	-5.34985242647125	0.220438208172965	0.557037888198678	255.049644915734	3.20234685577201	0.968497143387032	-0.0461803013272285	0.0452065999664807	-1.02153892045564	-5.24726187529411	0.308914616766963	0.836416944186761	4	1	-1	1	-1	-1	0.609790175936844	0.806499273228395
ENSG00000166167.18	BTRC	7088.99955958079	6.84906992159325	0.987276198665857	-0.0184743478929885	0.0470775602480636	-0.392423647182277	-6.57542534738033	0.697560174193189	0.948658836256608	1789.31495196739	6.21647994527025	0.940371067268319	-0.0886979431259483	0.128741217531562	-0.688963059590477	-6.07766296685596	0.495102489519458	0.765588247217957	2540.00751988384	7.06253683359857	0.995729052736314	-0.00617487011594237	0.0673051033808444	-0.0917444563007654	-6.67458167813308	0.927397157334181	0.974503044690838	3345.79145266813	6.91003166834334	1.00988067568062	0.0141848387456906	0.0268328363338582	0.528637322167538	-6.19395709984751	0.597967081354179	0.935552050573264	4	-1	-1	-1	1	1	1	1
ENSG00000166169.17	POLL	482.157881100455	3.0150788973721	1.12705075114139	0.172552481589518	0.127428953078669	1.35410734704061	-5.11795663610615	0.185962732339575	0.77727798275202	405.400072417244	4.12366355570581	0.992799171680437	-0.0104261830986094	0.107341504014509	-0.0971309578185168	-6.12514359565692	0.92314151838867	0.973303212933415	271.755642619856	3.85455949601047	0.995028847678193	-0.00718974229743955	0.06224066400571	-0.115515192716774	-6.2375532730456	0.908662894849196	0.968775236378462	362.899983270445	3.71576267907896	1.06219560798374	0.0870494692325288	0.0398135387378203	2.18642883783243	-3.67049760791298	0.0305916612942652	0.562314761061316	4	1	-1	-1	1	1	0.0527691359551207	0.283939093230735
ENSG00000166170.9	BAG5	2026.3870395771	5.05349103901197	0.984524645362157	-0.0225007736800538	0.0627280200250178	-0.358703712807767	-6.3296304075439	0.722365691759337	0.954077489973596	974.203545576206	5.36851666080274	0.864925262252948	-0.209352619288756	0.0974177324588059	-2.14901962922697	-4.12134298356536	0.0381770680111058	0.270661634677106	1494.97950510145	6.31212400567894	1.02474377465269	0.0352632255862857	0.0438730970772351	0.803755101314312	-6.28418032555548	0.426684223665324	0.727367190833827	1749.90416025085	5.97326895800743	1.00271464328769	0.00391109619199942	0.0271309216361132	0.14415640738107	-6.20762923510188	0.885602340695564	0.982051302374491	4	-1	-1	1	1	-1	0.44784832150859	0.698715693656237
ENSG00000166171.13	DPCD	419.8423986664	2.75538821380401	1.04518106814437	0.0637528977942962	0.0985760593960026	0.646738144991029	-5.72807661499499	0.52279115713967	0.915467262190384	424.082623924077	4.19359053176827	0.94399855364334	-0.0831434457379359	0.0990602910768481	-0.839321637702797	-5.79745929431393	0.406626700476319	0.703577026015944	184.531988418235	3.28341489322681	1.03024391965881	0.0429859490792476	0.0721860310269966	0.595488468720096	-5.93583626516656	0.555150616503055	0.807136372509694	301.827197850888	3.41439807747165	0.965813760055963	-0.0501830769938095	0.0361864725809618	-1.38679106899774	-4.89212734647721	0.167901625787167	0.756080578492216	4	1	-1	1	-1	-1	0.393245822240188	0.660855229431986
ENSG00000166173.10	LARP6	2442.34826724736	5.32372116406567	1.01350554760025	0.0193539856705875	0.0950029725670152	0.203719790524819	-6.40291720160373	0.839968257710181	0.975104063360804	1805.38929320145	6.26849330897563	0.792584406438971	-0.335363511349405	0.107803188981479	-3.11088674201486	-2.05635176120274	0.00356365949548278	0.125691233556893	895.134430355711	5.53611777720649	1.16778463892509	0.223774239113089	0.100525579203545	2.22604277325266	-4.17446267270717	0.0321995546135366	0.256644246585181	1313.48703479655	5.49899724851072	0.958333785627537	-0.061399863771152	0.0562023163198473	-1.09247923914248	-5.57418491368315	0.276662301788909	0.821805525204451	4	1	-1	1	-1	-1	0.0380354176389063	0.247230214652891
ENSG00000166181.13	API5	3480.68906057228	5.85224850807707	1.00528478457834	0.00760425672562696	0.0537503014652984	0.141473750254895	-6.50879612401944	0.888455320305435	0.985310870646557	1549.94805207699	6.0091816198066	0.911191907895839	-0.134173160056419	0.116573684084203	-1.15097297568038	-5.65874240674577	0.257055433492493	0.581525850657237	2049.07551271454	6.76394353756585	1.05279699506161	0.0742272763895306	0.0437581997569944	1.69630553363124	-5.25259988961026	0.0982470345812337	0.400216675609759	2705.65999586861	6.59627517562523	0.997156434429138	-0.00410824174708626	0.0234596860633531	-0.175119212422192	-6.27823748102417	0.861261034182371	0.979514139411735	4	1	-1	1	-1	1	0.774463514150207	0.910137276774112
ENSG00000166183.16	ASPG	18.6638567143199	-2.91289246382487	1.70824594681191	0.772515703706272	0.668396215133376	1.15577510197618	-4.604871115298	0.257028324189781	0.813005615749594	13.8525093122667	-1.51975348705543	0.958720326981177	-0.0608180739323725	0.728312665130464	-0.0835054460043998	-5.07949304426052	0.933895409463049	0.977629560950776	NA	NA	NA	NA	NA	NA	NA	NA	NA	NA	NA	NA	NA	NA	NA	NA	NA	NA	2	1	-1	NA	NA	1	0.491759632543232	0.728004205572619
ENSG00000166188.2	ZNF319	394.908525379374	2.5444642491675	0.994573291936918	-0.00785040505727996	0.259240588799171	-0.0302823145620978	-5.86539939271172	0.976045406791284	0.995935771855698	300.760418860788	3.69420409859925	1.076889261825	0.106869902964862	0.107841092477165	0.990994253767328	-5.59924765568582	0.328062507989586	0.644641714931529	109.503809633186	2.51088899399726	1.08181597279505	0.113455103863141	0.120506125133854	0.941488274866687	-5.5441862923567	0.352575634617163	0.672884432481229	161.809080754114	2.53522554482423	1.05851590445562	0.0820429463477461	0.0651935956175615	1.25845101149239	-4.8945596412935	0.210505721594822	0.785025887813227	4	-1	1	1	1	1	0.207187722361739	0.504509335957025
ENSG00000166189.7	HPS6	742.54214981918	3.52303761281526	1.14530517582594	0.195732067307349	0.0844559887606236	2.31756291270378	-3.67723911630642	0.0275872992098548	0.564680811448688	415.39827698092	4.14698648874082	0.857730749464155	-0.22140325296104	0.0977905140273341	-2.26405654130373	-3.78462430959097	0.0294624975948997	0.246234103459034	190.790988556745	3.33740785523044	1.02702171698273	0.0384666886201049	0.0683924385381846	0.56244066511283	-5.97193967788044	0.577215755146323	0.820175269580275	261.123889442889	3.21949833926565	0.990184523238602	-0.0142306949928784	0.0416279822936278	-0.341854065673916	-5.66609455798557	0.733018016226092	0.95696283832881	4	1	-1	1	-1	-1	0.364511022990161	0.638629160081432
ENSG00000166192.15	SENP8	371.973069971142	2.50568974353426	0.969525672881448	-0.0446489937204687	0.100323116096854	-0.445051902867166	-5.76286429073013	0.659523788903909	0.943335938909318	86.6742277032383	1.85413944325132	0.860732779016441	-0.21636268331072	0.193469872194604	-1.11832752488247	-5.12401116794212	0.270565407309541	0.594638516966836	153.303522155201	3.01990034338924	0.890807652307542	-0.166814143521063	0.077416753854443	-2.15475507839948	-3.94419336640147	0.0377752354079625	0.270189139550821	191.115277244181	2.75276795857272	1.00357953587792	0.00515495797565683	0.065396548217627	0.0788261478037362	-5.62367632843792	0.937293275009872	0.991119038197564	4	-1	-1	-1	1	-1	0.197975670110037	0.494643836135197
ENSG00000166197.16	NOLC1	5617.62640078883	6.54238314372355	0.94068436518369	-0.0882173689278585	0.0555822370335943	-1.58715038537473	-5.38710609463073	0.12311757869139	0.715677732485136	1723.64668642978	6.1769717126277	0.90013880477508	-0.151780607311731	0.114814663591768	-1.32196186936015	-5.46334045962846	0.194216870033693	0.514998870176426	1559.18457253993	6.37344736355482	1.0049828824116	0.00717092859801725	0.0406581553734546	0.176371223242929	-6.59766610153636	0.860966393577296	0.947862875553213	2039.88057353049	6.1915825102949	0.982161197215887	-0.0259682685769315	0.0231533631235437	-1.12157652598319	-5.63951315989	0.264129785934812	0.814489171192425	4	-1	-1	1	-1	-1	0.106848393367478	0.381224748783876
ENSG00000166199.13	ALKBH3	779.862867710109	3.56228116221815	1.11047999472606	0.151183402997934	0.116379293846979	1.29905757287646	-5.28053693070992	0.20396444163784	0.788526532031159	224.119790803794	3.25061158939998	0.807450829501633	-0.308553686714272	0.144436024459584	-2.13626543564007	-3.91236057825761	0.0392717157052837	0.272966728209488	192.273273227667	3.338919280214	1.09157510552518	0.126411397979629	0.0759798834130921	1.66374824889304	-4.82067168231409	0.104630952637127	0.409502156556776	244.251666345633	3.13180796868205	1.00092146909514	0.00132878676990354	0.055406678969941	0.0239824294580881	-5.70566130230518	0.980903750136709	0.996334038457905	4	1	-1	1	1	1	0.377670014163292	0.648135807460173
ENSG00000166200.15	COPS2	2836.07669231654	5.48134463753783	0.919227227631644	-0.121506563453178	0.0725915880727846	-1.67383806690313	-5.10688780950176	0.10471178974516	0.698647912196833	996.476641111562	5.36190592658117	0.920260591923557	-0.119885645195005	0.130995654936728	-0.915187952248576	-5.85650857692165	0.365961413032057	0.673648843214856	1979.21399784656	6.70981870759639	1.07846128526745	0.108974387388341	0.0459987496894501	2.36907281445815	-4.00926105790807	0.0231764252112396	0.224848376392477	2427.08615692575	6.43067650734812	1.01921541008741	0.0274589957843782	0.0292505614104188	0.938751068709318	-5.84567044934065	0.349616152110407	0.85802627768864	4	-1	-1	1	1	1	0.173599454292643	0.466249876594836
ENSG00000166206.15	GABRB3	10142.0812111754	7.31889522218353	0.970158889247935	-0.0437070486619483	0.0441002189596792	-0.991084618013114	-6.22349258480244	0.329686858281832	0.847576969952484	3642.80041173009	7.23805283419396	0.970840715048336	-0.0426934814883418	0.133838893107955	-0.318991591285092	-6.27832360113409	0.751509300038615	0.899212450828836	4778.4540352742	7.99097096506674	0.990249459952003	-0.0141360855535085	0.0481174784164833	-0.293782758754582	-6.71489621778334	0.770569454794351	0.912046386753511	6172.22691211515	7.79948251339261	1.02592193153984	0.0369209519337437	0.0346139389095561	1.06664982653999	-5.86820807623537	0.288125851361144	0.826575038876136	4	-1	-1	-1	1	1	0.835699825613745	0.949403374325083
ENSG00000166224.16	SGPL1	1582.09669973466	4.73600743530446	0.972305382889878	-0.0405185864210401	0.102498606494302	-0.395308656447855	-6.24001469675846	0.695453094766299	0.948658836256608	455.646322540172	4.28618467872822	1.22981059563253	0.298436141757561	0.138199112201359	2.15946497053275	-4.01581347064607	0.0373007737416083	0.268138515632686	764.66896104723	5.34453949954035	1.02017032773805	0.0288100448126895	0.0612527772404643	0.470346751782175	-6.37977548449548	0.640874561345923	0.854710226709335	994.726309897452	5.16453259878137	1.0341723589835	0.0484766505737156	0.0446808910023907	1.08495263827934	-5.54288176223698	0.279969791380946	0.823146273543528	4	-1	1	1	1	1	0.117311899600558	0.396324518099179
ENSG00000166225.8	FRS2	3275.89404297076	5.71411100169414	0.933203266347026	-0.0997367379141465	0.0579800985811306	-1.72018917447314	-5.05540050091049	0.0958509583751904	0.694445599918558	456.018642891116	4.2676819155345	1.04556826196169	0.0642872541596992	0.148341286374958	0.433373983269917	-6.0678131008539	0.667234705278315	0.856714593891857	1146.31108732961	5.92921945983137	1.02551721611716	0.0363517116113864	0.059548175154666	0.610458868251952	-6.3810262624166	0.545298303833808	0.801641537407263	1638.08717060724	5.88488399147645	1.06519211677884	0.091113656674537	0.0346769787497353	2.62749697233161	-2.957451660562	0.00964628719219097	0.42923795587333	4	-1	1	1	1	1	0.0387139281720809	0.249017092738407
ENSG00000166226.13	CCT2	3593.56990445149	5.82153146152016	0.869551212389673	-0.201657097045127	0.0600920483849031	-3.35580334611775	-1.69106739485342	0.0021863870949746	0.367361952261397	1686.52484784649	6.19355898547927	0.914916691897846	-0.128287710679282	0.0833905847352515	-1.53839562447691	-5.17576137171484	0.132377924627977	0.440987621852375	1727.93596885471	6.50769799208718	1.01537972434134	0.0220193569427811	0.0506497265174899	0.434737923711741	-6.52842073325214	0.666283673505473	0.866353031616873	2252.43638116526	6.31827591958925	0.95650955771758	-0.0641487104217104	0.0225211063079431	-2.84838184876759	-2.43977037123089	0.00511707791546306	0.370627267173211	4	-1	-1	1	-1	-1	0.000135903832340322	0.0237512628032678
ENSG00000166228.9	PCBD1	321.875968430133	2.37250271464021	1.12670042858993	0.172103977232583	0.0994071801031277	1.73130328266065	-4.48574901160768	0.0938226388716988	0.694445599918558	596.010701943359	4.69521677270451	1.11948213893668	0.16283151052813	0.114401126680324	1.42333834686031	-5.23788513260001	0.162934534942148	0.477741387733797	170.07931956407	3.17187535655109	0.982594390097427	-0.0253320925190962	0.0734874465075058	-0.34471319555931	-6.04068401345432	0.73226634471955	0.89651999247229	265.445530924586	3.24442369793978	1.01047595090903	0.0150349863221581	0.0461111330395037	0.326059789276432	-5.67347212685096	0.7449084370498	0.959578798211599	4	1	1	-1	1	1	0.220433676264701	0.518566245611492
ENSG00000166233.15	ARIH1	11306.7409690888	7.37352823010749	0.997268976509234	-0.00394542402512293	0.0509211399409875	-0.0774810624761206	-6.70614307286699	0.938762860146778	0.99204692402022	1400.89779913304	5.87344428979756	0.830552269263832	-0.267857130510884	0.130737830114126	-2.04881119930674	-4.32923816674927	0.0475520178489257	0.294599988504535	3461.88782055311	7.52120819732696	1.03847374767504	0.0544647457177052	0.054387928057831	1.00141240276321	-6.21835908628675	0.323147057545592	0.650129983581263	4319.32601996397	7.26705944543461	0.986142046403114	-0.0201326238609021	0.0420675060184205	-0.478578973806683	-6.25646671643008	0.633049807311567	0.940919463988449	4	-1	-1	1	-1	-1	0.339656188600053	0.622563618648779
ENSG00000166246.14	C16orf71	37.6732619572493	-0.952873564016348	1.0135539522492	0.0194228866051797	0.234065013034965	0.082980734084672	-5.15356408681483	0.934426157462596	0.99109588382359	31.2441432862641	0.368050878090953	0.926423129785798	-0.110256821686828	0.226704822852525	-0.486345285025331	-5.33554072524336	0.62956267255399	0.836085291824276	14.0850017315103	-0.578740860841518	0.762666925492308	-0.390874958998552	0.287443094190254	-1.35983423118817	-4.67247293072562	0.18213065781959	0.51057861255778	16.0741331387437	-0.945726531018644	1.08350363539716	0.115703994004417	0.18632562946579	0.620977341314502	-4.90388704354577	0.535712223019015	0.921345542259325	4	1	-1	-1	1	-1	0.98905402287697	1
ENSG00000166250.12	CLMP	365.856131728077	2.46944732090733	0.856396388416287	-0.223649383265877	0.162478820432856	-1.37648330207013	-4.97113573258903	0.179008324069332	0.771391182900155	96.432380823924	1.82404621453074	0.758100911765876	-0.399538194757128	0.308994892569155	-1.29302523881591	-4.93042756679362	0.20393985700896	0.525452148858229	181.785334136975	3.22976327145811	0.796637020245567	-0.328005570641328	0.113721761383049	-2.88428148361601	-2.46144622133881	0.00651111487511138	0.138427888562999	228.79738316097	2.98884260781085	0.883100479023736	-0.17935049807574	0.0974132466291029	-1.84113048565777	-4.18642858362891	0.0679040830122747	0.658686211411345	4	-1	-1	-1	-1	-1	0.0015515846735839	0.0646300420869277
ENSG00000166257.8	SCN3B	13436.9432209764	7.69813335433828	0.934511920028699	-0.0977150287161651	0.0634787705356757	-1.53933398349687	-5.60378441954752	0.134358523276046	0.731708089155743	6837.94928191581	8.13360699266298	0.878077253861014	-0.187580220207435	0.13957318631331	-1.34395599299682	-5.45803097539263	0.187066465891748	0.507529600808173	3997.04036366467	7.71307218464204	0.949551905802835	-0.0746812296388779	0.0937885867259441	-0.79627204381596	-6.42117363994218	0.430965342959296	0.730746996432301	7293.6792472669	8.03622124903138	0.987670815941743	-0.0178978135451448	0.0417453905450429	-0.428737480029877	-6.3592339384506	0.668830679263531	0.948153874114176	4	-1	-1	-1	-1	-1	0.163959021143147	0.455300790898845
ENSG00000166260.11	COX11	1443.1541420589	4.53934281316278	1.06491728270441	0.0907413736748511	0.0750139415500824	1.20966012183573	-5.5903287191936	0.235993486153911	0.801784606157336	892.646869397724	5.23455747729866	0.935239062562043	-0.0965929060489983	0.115352722101212	-0.837369975233409	-5.91435038115505	0.407708618670671	0.704147659053863	1208.29797669627	6.00268338166845	1.03646726405637	0.0516745508618413	0.0414529262835118	1.24658390841747	-5.80669908138173	0.220402763174277	0.557037888198678	1331.30647171317	5.58868072572993	1.01781308448475	0.0254726430969664	0.0326086155111724	0.781162974804586	-5.87031447372209	0.43614051361435	0.895221417425071	4	1	-1	1	1	1	0.280038558723809	0.572643522275229
ENSG00000166261.11	ZNF202	400.231394764644	2.74171520465332	1.03934889048796	0.0556800219859922	0.124044689896343	0.448870661311827	-5.81764728135765	0.656797992556503	0.942065137673148	107.554518194843	2.17600765881184	0.924915998261683	-0.112605750225303	0.169673155124344	-0.663662735232223	-5.55307495614055	0.510980385737688	0.774461705970008	229.421266878031	3.58925746710991	0.82647176929697	-0.27496255424558	0.0999219072397676	-2.7517744791019	-2.80989228366451	0.00913338448913999	0.158537717380208	276.519311865625	3.27907278133909	0.886258749558776	-0.174200129508133	0.0631503529573916	-2.75849811363157	-2.40177872186461	0.00665262114258721	0.388541048556007	4	1	-1	-1	-1	-1	0.00143619057165408	0.0631609586632466
ENSG00000166262.15	FAM227B	62.1608605885322	-0.196374622588434	0.997469540355283	-0.00365530833867442	0.293553179099085	-0.0124519460150034	-5.23820322852877	0.990148690204517	0.998634004749406	30.0723202167429	0.347792264126307	1.0554946734907	0.0779192982038291	0.240356541111688	0.324182141428063	-5.35514632525551	0.747607889652758	0.897542130631876	46.9444655476587	1.30969274371968	0.971683281461795	-0.0414419484676619	0.120426836750473	-0.344125525388753	-5.67948514133342	0.732704591122407	0.89651999247229	60.5310381970544	1.07572394926399	1.08578613444582	0.118739965795099	0.0766535878151714	1.54904642012853	-4.3985689532672	0.123824930319417	0.718556735074872	4	-1	1	-1	1	1	0.344327162415214	0.626159436083952
ENSG00000166263.13	STXBP4	628.912079211076	3.35260518221024	1.08047594052017	0.111666947367533	0.189045230703859	0.590689048074744	-5.85735641427645	0.559217677049116	0.92332153628728	79.3054904153052	1.44120024852511	1.70047972863523	0.765941807826563	0.405634458188459	1.88825626710122	-4.09628616953828	0.0667741483437279	0.335985593566485	254.239506446409	3.72544513073725	0.88887888750772	-0.169941234094525	0.121886890657437	-1.39425358361257	-5.28087948119932	0.171576929543512	0.499137632681981	310.349092271493	3.44677911403587	0.998939341535499	-0.00153101879444239	0.0903092589479526	-0.0169530656355485	-5.7733798744045	0.986500299147531	0.99759575351707	4	1	1	-1	-1	1	0.495723215536817	0.730310046111604
ENSG00000166265.12	CYYR1	60.8976071640052	-0.275450870554418	0.961365002058928	-0.0568438109404382	0.260754920351503	-0.217997078880857	-5.26005615670453	0.828929079288015	0.973457683356148	103.377697114452	2.07845645297098	1.17564671778605	0.233454594978952	0.230107649420468	1.01454512949445	-5.29404967594172	0.316847213035221	0.635134992818084	74.3299712674639	1.90410250334696	0.827200205003212	-0.273691551694524	0.181800250276571	-1.50545200723409	-4.80968542156876	0.140717677174578	0.462268645858581	83.528530840938	1.50587456276388	1.00735119579499	0.0105667420347715	0.106885468933778	0.0988604170443246	-5.36714831956769	0.921402836483154	0.987789061510492	4	-1	1	-1	1	-1	0.83221490862728	0.946806753251657
ENSG00000166266.14	CUL5	5191.91874481135	6.35448800410151	0.954602174258703	-0.0670284725254498	0.0480863860224372	-1.39391786469822	-5.61994684163282	0.173731957694858	0.766910462235032	719.747167695664	4.90678174347597	0.933301238339175	-0.0995852850706165	0.123544967514101	-0.806065087671423	-5.90970595191995	0.425305670817469	0.716594946651069	2167.28999428878	6.84138700467143	1.08355069619027	0.115766654521838	0.0532013369133282	2.17601025159267	-4.40810347807006	0.0360293759847187	0.266650717098932	2417.10674823684	6.42781677036952	0.980811992068944	-0.0279514763882068	0.0336490534855016	-0.830676452764125	-5.93854393655012	0.40769402862194	0.881800465699865	4	-1	-1	1	-1	-1	0.320921555233467	0.606443602385027
ENSG00000166268.10	MYRFL	31.0253615937493	-1.41215379568635	0.9882226833268	-0.0170919235914127	0.43939789267563	-0.0388985106126355	-5.07190029926297	0.969232790376985	0.995935771855698	NA	NA	NA	NA	NA	NA	NA	NA	NA	14.2054440295237	-0.676350480624892	0.90304585622508	-0.147128845975481	0.325963149629625	-0.451366499994421	-5.31995055349697	0.654366137446808	0.861562483670445	16.2180297031516	-1.12296349006472	0.928796935104661	-0.106564883360672	0.252184884127255	-0.422566498105009	-4.94285245026766	0.673316379484195	0.948766881511467	3	-1	NA	-1	-1	-1	0.853268572772557	0.960402653085952
ENSG00000166272.18	WBP1L	2036.67468760135	5.05531156513798	1.05908162779192	0.0828137880764367	0.0607310365418118	1.36361558754924	-5.47107590209705	0.182982333980483	0.776897528128748	889.640257115264	5.25637523019975	1.16692623821281	0.222713370704389	0.140531164443061	1.5847970205543	-5.07040599414405	0.121440284584972	0.428075245874483	574.163208994556	4.93312636286609	0.986321616919113	-0.0198699417152648	0.0473647291861162	-0.419509243622766	-6.34354985828862	0.677275499122305	0.872416682733327	813.425089984638	4.8767271687477	0.985474635570666	-0.0211093556402486	0.0331776369305549	-0.636252536141535	-5.85983474113964	0.525741195447228	0.918585621179293	4	1	1	-1	-1	1	0.539377229451836	0.759832021366162
ENSG00000166275.15	BORCS7	1043.31815655421	4.07788487452182	0.977461525715072	-0.0328881778918871	0.110466112987227	-0.297721871463785	-6.15403115738797	0.767997598300112	0.965436623383333	644.817914570787	4.78919917261095	1.11590139469111	0.158209550755663	0.109939964031441	1.43905405235914	-5.2228328241094	0.1584598724522	0.472403419757149	547.339625713468	4.8421535387306	1.10343900198107	0.142006879756424	0.0954042864932928	1.48847483667736	-5.33020547184173	0.145119843299947	0.466269281253642	703.805433428544	4.60693832206936	1.01017053817789	0.0145988710111567	0.0536125963944658	0.272303003267039	-5.96149567348865	0.785825215651274	0.969363599373716	4	-1	1	1	1	1	0.301235377513344	0.590905439707601
ENSG00000166278.15	C2	107.888124174626	0.742266380852453	0.960932145994135	-0.0574935328726397	0.218484482201883	-0.263146985512293	-5.45471846641128	0.794262594029847	0.968161848335757	82.4922281073835	1.55771334864166	1.54950278930071	0.631805351959742	0.356732897647691	1.77108799363863	-4.27219684866313	0.0847029942873139	0.368115201096493	49.9858895647638	1.33806078252354	1.39078634375214	0.475900806304009	0.168470117256094	2.82483810218156	-2.43734043414309	0.00758584949391283	0.145945684459415	72.7109918853447	1.3102893790371	0.95485936746483	-0.0666398274994396	0.119526194573293	-0.557533248149853	-5.21968372990307	0.578131107834089	0.933323699325359	4	-1	1	1	-1	1	0.0748174891097633	0.328961254895651
ENSG00000166289.6	PLEKHF1	108.331550780374	0.72753382497099	1.23057149145804	0.299328475249056	0.172640326992478	1.73382708700556	-4.25321677973513	0.0933671206768348	0.692399314454075	88.5454092707407	1.87082846550378	1.41359516660887	0.499369012120632	0.206693154697298	2.41599201895175	-3.24731820230529	0.0206932221451028	0.216606196094518	24.8344603915784	0.346438120910174	1.28167410037345	0.358029465118073	0.180817608530988	1.98005862386304	-3.93699261979338	0.0551883510250152	0.315141571379608	30.0726383035909	-0.00806103477187684	0.954723033458995	-0.0668458289732306	0.11867532679111	-0.56326644114401	-5.02651338493605	0.574233012772655	0.931107262089687	4	1	1	1	-1	1	0.0252252815806182	0.210337628469257
ENSG00000166292.12	TMEM100	81.0132254216068	0.19246271814168	0.914126842466233	-0.12953373015062	0.296618569079847	-0.436701352017346	-5.25961837019083	0.665500885180307	0.943773979609118	66.1818818070617	1.32289154617994	1.37431990904613	0.458717868401623	0.326480646160129	1.40503847256121	-4.75658299496841	0.168269250713707	0.483016942325991	44.0607264813039	1.14176186652706	0.873916048914928	-0.194433398263668	0.216501894582661	-0.898067883601971	-5.35080695906092	0.374969935909079	0.690152789721487	60.6515844412271	1.07808605760925	0.853371201779151	-0.228754669316031	0.0989587518250897	-2.31161635628101	-3.31756959392998	0.02238710157522	0.525391343410779	4	-1	1	-1	-1	-1	0.0592960768545403	0.299091170213604
ENSG00000166295.9	ANAPC16	1230.67635470967	4.32336274864139	0.930375633248643	-0.104114782095668	0.0751046603637169	-1.38626260463014	-5.31090946966303	0.176033502763598	0.769846499868944	771.286077937631	5.05812226521257	1.20744314430876	0.271955257504147	0.108395758718723	2.50891050276096	-3.38278206196597	0.0165728565120576	0.199417324740231	519.05939403627	4.78056072474633	0.963345259252656	-0.0538751477618124	0.0745137531347733	-0.723022871554574	-6.14599601103163	0.474222412322596	0.760006834607997	666.043099887618	4.57462906831932	0.996258156997688	-0.00540846347616062	0.0346761744482906	-0.155970592552698	-5.98112177833159	0.876300462310791	0.981386916173914	4	-1	1	-1	-1	1	0.404864653517508	0.66815823666305
ENSG00000166311.10	SMPD1	1334.69993025027	4.37392009079274	0.984208351962051	-0.0229643357012574	0.0816035776104361	-0.281413344533568	-6.21929183924825	0.780353706377715	0.967017843660079	940.655147421909	5.34410717683163	0.981768223394116	-0.0265456227175491	0.105674980578598	-0.251200639661393	-6.24970981929275	0.803035302079469	0.923953332640085	334.99768959714	4.14012105969104	1.16269419565475	0.217471698336692	0.0793925296226347	2.73919598443795	-2.91069097299057	0.00942773614580539	0.159929343434723	546.678724981112	4.2896821422279	1.01569985044591	0.0224741341490221	0.0461705029349813	0.486763901633709	-5.83282214967477	0.627253187656075	0.940678721912559	4	-1	-1	1	1	1	0.137151562888012	0.423195983724307
ENSG00000166313.19	APBB1	10506.346303834	7.40244818732586	0.982471573205459	-0.0255124297948102	0.0685545629304111	-0.372147800296059	-6.65514230761022	0.712437125555336	0.951838885803535	8532.14083746831	8.51596543383121	0.829363255492169	-0.269923964081305	0.0909743127635823	-2.96703493416614	-2.41663341523105	0.00521959767969743	0.140950433234825	4633.38030379921	7.93771762125437	0.972461924497384	-0.0402863305614605	0.0447348032964232	-0.900559018769211	-6.3453693461104	0.373660858264919	0.689498381100531	6305.34126120518	7.82151723604289	0.982242256431754	-0.0258492057351317	0.0223027127134329	-1.1590162177699	-5.76606877581243	0.248594467908278	0.807335402942278	4	-1	-1	-1	-1	-1	0.0164553799173584	0.17619617771927
ENSG00000166321.14	NUDT13	27.9584827736792	-1.34081620606307	0.861666625791944	-0.214798288617806	0.353230311674312	-0.608096988051965	-4.9583351591845	0.547766642376255	0.920639373722478	12.0072441683319	-1.1219945870249	1.44484385841712	0.530913591785588	0.347964911207032	1.52576761244097	-4.38822528734313	0.135488272725932	0.445564406676624	16.5017424560076	-0.201482042991004	0.955688559630833	-0.0653875464297202	0.15626601342309	-0.418437413212069	-5.40805049261349	0.678051867150495	0.873171434501959	22.872900415342	-0.390999786074224	0.928572880250909	-0.106912948485119	0.145764874902226	-0.733461669396226	-4.91049026828396	0.464610203299247	0.904328088076998	4	-1	1	-1	-1	-1	0.716903370294942	0.874231493293501
ENSG00000166323.13	C11orf65	27.28856954619	-1.7190028699847	0.947443279230402	-0.0778885191207355	0.48640107477111	-0.16013229238317	-5.01648506309344	0.873865955727269	0.982500814364683	NA	NA	NA	NA	NA	NA	NA	NA	NA	15.6943307139702	-0.275331692227243	1.03480345885564	0.0493567813864942	0.18221049886771	0.270877812712256	-5.43350148808925	0.787993977707394	0.918963531695297	21.5507029456489	-0.556925887125927	1.02677749657414	0.0381235824667045	0.158725087856112	0.240186242651599	-5.04342158208845	0.810567843415595	0.973171078200952	3	-1	NA	1	1	1	1	1
ENSG00000166326.7	TRIM44	20661.9557943584	8.30632930885505	0.963789354846213	-0.0532102284384194	0.0595117448264171	-0.89411306278487	-6.44110812423796	0.378482723042018	0.864864095385916	3329.74118907614	7.11444960843575	0.88779379024474	-0.171703477252122	0.124522151034798	-1.37889906193589	-5.40657428249003	0.176124695619533	0.493133623904362	5041.91352973992	8.06578943229619	0.963223038255541	-0.0540581961664752	0.0540680822149672	-0.999817155554867	-6.26444662387967	0.32390825574016	0.650890059798831	6905.31939128938	7.93662046446102	0.969108080149151	-0.0452705231582727	0.0332073741391015	-1.36326717579777	-5.53099814853512	0.175177303326643	0.759290152924047	4	-1	-1	-1	-1	-1	0.0732565560909853	0.326093081797702
ENSG00000166333.13	ILK	1452.56281448209	4.60930107381469	1.047323932439	0.0667077301803621	0.0609967327565503	1.09362792342674	-5.71844854342778	0.282949108034476	0.825092419676897	1051.26514667539	5.52440385182219	1.02576906043768	0.0367059620719637	0.0842819574849886	0.435513877077444	-6.19766042833305	0.665694951298069	0.856112890228954	633.496682542782	5.07534719238203	1.01723801211329	0.0246572787241185	0.0444649776285905	0.554532579102527	-6.29710844382748	0.582558905392405	0.823424425893083	901.113738313897	5.02947412347221	1.03613369994246	0.0512101765751704	0.0343834217067432	1.48938569907157	-5.02685606478387	0.138831134718377	0.72672608263988	4	1	1	1	1	1	0.140538805393942	0.426991520908155
ENSG00000166337.10	TAF10	922.961996237401	3.89047206089909	1.05586333913088	0.0784231181084226	0.114416418798952	0.685418394769241	-5.93937195054246	0.49841950185373	0.90724902192974	1322.79715241545	5.84964832501084	1.05034520709174	0.0708635628525293	0.149362450039161	0.474440281569764	-6.19488449247693	0.637946973124844	0.841172863668512	295.524124314092	3.95274485836135	1.0917290114642	0.12661479551242	0.0882217449721705	1.43518806562215	-5.25587081301118	0.159652964117757	0.482850966633755	455.499134734064	4.01643095808567	1.05089320452673	0.0716160649916696	0.0508126542319673	1.40941397520255	-4.96426489347993	0.161123395031182	0.752713744877844	4	1	1	1	1	1	0.106764815160722	0.38102699905838
ENSG00000166340.17	TPP1	1668.87940802811	4.79467010707018	1.02962071682884	0.0421129871925602	0.0956693644953923	0.440193027461665	-6.25463300634767	0.66299889100018	0.943460407240336	2090.1115053838	6.47767773165042	1.14169827189252	0.191181425516809	0.142404163639249	1.34252693622868	-5.44720717565479	0.187524830895903	0.508094121380417	592.78987908225	4.92969395242416	0.771130579515557	-0.374952915073364	0.144157787120525	-2.60098966946461	-3.33823350916529	0.0132944649876019	0.182696591862549	1563.65413407047	5.79608205778758	1.05086562216911	0.0715781986769955	0.0549919499653441	1.30161230365725	-5.37813284609336	0.195372876062352	0.773521817326315	4	1	1	-1	1	1	0.233141605357302	0.530114264562853
ENSG00000166341.8	DCHS1	1343.03015080469	4.48802134385209	1.10491962347354	0.14394142569481	0.0627938280878914	2.29228620197097	-3.8705313504956	0.0291876293898134	0.567047903311054	532.298228386594	4.42687742591318	1.32158549548072	0.402269758249491	0.17812038413228	2.25841506130341	-3.84544609789526	0.0298443925028888	0.247506605096586	409.628819143335	4.44126337824853	0.901209397946419	-0.15006573659587	0.0804895498074127	-1.86441267164411	-4.7008709744845	0.0702306697913942	0.346014037193263	736.425659073494	4.72618841866302	1.01276646949468	0.0183015461599767	0.0482346505382821	0.379427360947737	-5.95649527000201	0.704995551235083	0.955129787893315	4	1	1	-1	1	1	0.0422308465142084	0.257745385132876
ENSG00000166342.19	NETO1	3895.79200513145	5.93571587896856	0.892012569429631	-0.164864055452508	0.0731428336372085	-2.25400148249985	-4.14581442854099	0.0317717278838467	0.573878528534919	891.931740530547	5.1431041495035	0.89089410865874	-0.166674131144181	0.22721786842546	-0.733543238915028	-5.98408677321523	0.467804792557611	0.747678460260725	2037.21599021824	6.7637967593733	0.930250402061661	-0.104308985991849	0.0509030742798342	-2.0491686890741	-4.64795391565887	0.0476031841126633	0.29623530910694	2712.60977506204	6.60646802216321	0.995441261136174	-0.00659190678460788	0.039594241704465	-0.166486501593097	-6.28850630541651	0.86803525416108	0.980502028725321	4	-1	-1	-1	-1	-1	0.0415839372748381	0.256542429098251
ENSG00000166343.10	MSS51	128.26086068663	0.994236498429761	0.957897531336201	-0.0620567593223079	0.18691044217122	-0.332013335378344	-5.48366092687629	0.742221595673849	0.958850042107413	15.2415251432116	-0.66282124692466	1.22875543820831	0.29719780163914	0.244694352893896	1.21456747213128	-4.70008679822986	0.232150952016702	0.55785846288901	127.801300918107	2.75027736853757	1.18454107656178	0.244328228062705	0.093790823726455	2.60503339618063	-3.01048470224749	0.013163134796538	0.182227641504278	121.543088202829	2.10305040338264	1.10028862700026	0.137882020224638	0.0663406090246781	2.07839545418324	-3.71598605417131	0.0396586570570708	0.578694268790286	4	-1	1	1	1	1	0.00564375688839224	0.114348120614267
ENSG00000166347.19	CYB5A	320.918085768816	2.32782342914496	0.908599627672094	-0.138283380683257	0.11674596862899	-1.18448099156821	-5.19397700237305	0.245657902183533	0.807104468831605	279.79466948904	3.60377041188984	1.0542289743778	0.0761882486852343	0.101970236851986	0.747161633014788	-5.77280983384112	0.459642004374751	0.741646155605997	252.913132801141	3.72889759995748	1.1293539748547	0.175497742734401	0.0759525681354275	2.3106228932441	-3.7503836298098	0.0265449389476283	0.238893972275943	296.419265030347	3.39293610729203	0.979321652433486	-0.030145312529602	0.0462172650481948	-0.652252194026775	-5.56253656403702	0.515401169718908	0.915722930522007	4	-1	1	1	-1	1	0.444633683579016	0.696511907449031
ENSG00000166348.18	USP54	3185.82323308512	5.67464795627007	1.10846278717151	0.148560337490482	0.110975589328854	1.33867581500516	-5.57858274965378	0.190879924196744	0.780539079562707	708.059876498164	4.89192185895694	1.06524590930714	0.0911865113766049	0.16056469560367	0.56791133962403	-6.08901622198268	0.573492083644679	0.808844154552002	1564.18607582068	6.37135183905631	0.997659194279414	-0.00338102751468352	0.0623474069641462	-0.0542288393265149	-6.6151528410553	0.957045281866491	0.985995413300158	2352.02539468402	6.28476052067307	1.01358724091091	0.0194702689851908	0.0607483204595123	0.320507115882609	-6.20654473786011	0.749103485544844	0.960712922207499	4	1	1	-1	1	1	0.534950481717067	0.757277200363814
ENSG00000166349.9	RAG1	46.2136550028678	-0.675999582934432	0.706015463664103	-0.50222831208893	0.362370726688711	-1.38595166524133	-4.52156912747374	0.176127489109917	0.769846499868944	19.0390205107933	-1.32359794331229	0.667173192910394	-0.583866772579901	0.786073874780104	-0.742763232963609	-4.94976836644982	0.462269271122712	0.743427663766939	31.0599177954035	0.658518982793933	0.920098070640665	-0.120140452754256	0.201221673818276	-0.597055230058147	-5.44894699135687	0.554115270862227	0.80646076777053	36.4814268658857	0.138748875090535	1.10565895638384	0.144906450845016	0.201052029905725	0.72074104853835	-4.97961152367824	0.472375329037526	0.905462676144039	4	-1	-1	-1	1	-1	0.72202792066362	0.877709105761398
ENSG00000166352.16	C11orf74	780.326707229789	3.68821741191612	0.977470266688273	-0.0328752766144741	0.0789716331164632	-0.416292221866443	-6.05134529404544	0.680202896552756	0.94614066841115	256.060904377571	3.45657823846501	0.83428442401749	-0.26138878416037	0.106179344763506	-2.4617667847034	-3.31012643390678	0.0185593659021158	0.208354339331905	260.867014185241	3.79062097047293	0.970650432534438	-0.0429762740628947	0.0527971600144276	-0.813988367009717	-5.89830847445375	0.420871650432121	0.724589179893809	357.833604524442	3.67285810761887	1.01427978639328	0.0204556708467529	0.0345400963568417	0.59222969836044	-5.65571759961588	0.554735302282874	0.928281126625032	4	-1	-1	-1	1	-1	0.240048657067399	0.536412931925793
ENSG00000166368.2	OR2D2	NA	NA	NA	NA	NA	NA	NA	NA	NA	NA	NA	NA	NA	NA	NA	NA	NA	NA	14.3665974472437	-0.444515417565183	0.712013201998276	-0.490024103301217	0.199373715415712	-2.45781698093689	-3.12989827746613	0.0187965730107686	0.207624210884567	13.420591932307	-1.06689492226501	1.17330783220644	0.230581572389328	0.116601231141027	1.9775226224708	-3.92276779470011	0.0501183388400882	0.616778726735508	2	NA	NA	-1	1	1	0.0947076890238769	0.362932273553692
ENSG00000166377.20	ATP9B	3354.00790864144	5.74903991001589	1.07162499278469	0.0998001336856663	0.0878976841024078	1.13541255045345	-5.83996802457346	0.26532368307934	0.817010335960973	462.274247934128	4.31472170801586	1.19298732116128	0.254578710430503	0.106596694526289	2.38824207037414	-3.56098450462646	0.022092822204515	0.222266443654454	1533.2932239063	6.34502591309806	1.07929819930967	0.110093522127439	0.0594215641482879	1.85275368808364	-4.95530570283046	0.0719257564619205	0.349288109574132	1689.36934362878	5.92932032909412	1.04878695972517	0.0687216527844461	0.0433453637422559	1.58544413638065	-5.00984904659915	0.115318323441259	0.712105026734883	4	1	1	1	1	1	0.00403438965310043	0.097808399575407
ENSG00000166387.13	PPFIBP2	557.86271117324	3.25093268905477	0.931842375787351	-0.101842155996937	0.141740390481235	-0.718511891008373	-5.75909847305314	0.478082181000371	0.898798296380783	123.882616787654	2.37890585946074	1.0521891492565	0.0733940774106212	0.201792959590841	0.363709802162754	-5.75470455437158	0.718124556349191	0.883451326139635	213.078559436128	3.48244454646806	0.833605186312137	-0.262563841450973	0.102296175706828	-2.56670241714078	-3.20139513785851	0.0144574194700188	0.188299551550489	323.987921329467	3.4666829767317	1.03205073582954	0.0455138956937907	0.0812765690069003	0.559987906107684	-5.64056941557502	0.576460603221072	0.932693907876936	4	-1	1	-1	1	-1	0.275983231437457	0.56808818015771
ENSG00000166394.15	CYB5R2	131.587837629902	0.854765265776549	0.898214520885164	-0.154868049412408	0.237945710065189	-0.650854555730294	-5.26369649029847	0.520167202449415	0.91405743843227	81.6301819986561	1.69188118088736	0.66666565150067	-0.584964697585253	0.257841165067496	-2.26870173128533	-3.50445946889948	0.0291513346915771	0.245022237980009	70.1421467266301	1.83498514705675	1.11594933680321	0.158271531466488	0.184886728702294	0.856045929188018	-5.47878246273404	0.397495287188226	0.70766069790249	131.731404611303	1.98245263751812	0.979454153830456	-0.0299501303060929	0.124325853248002	-0.240900259468552	-5.45883460269062	0.810015580100297	0.973171078200952	4	-1	-1	1	-1	-1	0.247788872974123	0.544180383326514
ENSG00000166398.12	KIAA0355	1521.30445303963	4.42994283886744	0.811804844544545	-0.300795145367233	0.262623618732601	-1.14534689156613	-5.60133365297856	0.261252670812413	0.816287989487899	297.926066734458	3.65360391547868	1.11398297523768	0.155727184448268	0.162354407104779	0.959180518874156	-5.62144066840914	0.343633406887933	0.657440144802803	509.855040458097	4.75340797235093	0.93381212334073	-0.0987957762044387	0.0858471640897291	-1.1508333123407	-5.75021029071538	0.2572012387616	0.590879724604017	611.193980050128	4.44435239846484	1.0238302698167	0.0339765657385501	0.0569627979696253	0.596469396687075	-5.80988193864522	0.551908898752809	0.927521945214232	4	-1	1	-1	1	-1	0.88224250598981	0.978387126048844
ENSG00000166401.14	SERPINB8	208.72579666514	1.70009525879544	0.967439764757306	-0.0477562566703198	0.141343844585325	-0.337872914172014	-5.6121692090907	0.737846407032269	0.95712717970488	68.4396110962468	1.47681525416859	1.11569697456165	0.157945241629147	0.223217884317099	0.707583275024565	-5.39684412502257	0.483594266095267	0.757216351118664	60.6458096936707	1.62132228262163	1.20403284893343	0.267874752850838	0.152207090889626	1.75993609289261	-4.40199903847805	0.0867040251797662	0.379276548498471	89.0250091611523	1.60921086987624	0.993851619335653	-0.00889761938536697	0.0919289522775202	-0.0967879994814511	-5.39869588570655	0.923045240448409	0.988150704366843	4	-1	1	1	-1	1	0.526943541957275	0.751784895948485
ENSG00000166402.8	TUB	9219.58128961779	7.24168594507857	0.977591537921042	-0.0326962977137241	0.0396497917706194	-0.824627223842122	-6.36640332178058	0.41618712920094	0.881954267063457	2567.99749925422	6.7666918013843	1.01702842117689	0.0243599963222877	0.11168084951032	0.218121517064898	-6.29965927442192	0.828521280865246	0.935623211993485	3157.53088865729	7.38922099595111	1.01507620910917	0.0215880450227944	0.0441043198031462	0.48947688387781	-6.58763726552019	0.627400316949949	0.848012889564386	4087.56407433103	7.20508643144674	1.01922954269641	0.0274790002930987	0.0246685829834677	1.11392698605811	-5.75548693610652	0.267385500841953	0.814714521153202	4	-1	1	1	1	1	0.557702521265058	0.771888969326276
ENSG00000166405.15	RIC3	1406.0462976362	4.53922819735147	1.04392038950437	0.0620116946218169	0.0756887219061774	0.819299005982498	-5.96603312177263	0.419171722616609	0.881954267063457	548.03553385358	4.52334081878889	0.972729370890361	-0.0398896152479615	0.122608609006927	-0.325341063495041	-6.12507605294857	0.746737714523766	0.897071262860962	1288.95523037038	6.10136045838349	1.0006848559433	0.000987700095570542	0.0332759906535266	0.0296820643404606	-6.58560154248173	0.976480518154539	0.992358104133506	1409.31031694897	5.68093648758492	0.983955031253834	-0.0233357119138561	0.0260984172749501	-0.894142800615508	-5.79734811349087	0.372913734899024	0.864544689664748	4	1	-1	1	-1	-1	0.793317264396791	0.922210097741148
ENSG00000166407.14	LMO1	32.3026922281109	-1.06764590813085	0.869632347290592	-0.201522490299759	0.294992554956975	-0.683144326571736	-4.96957427178265	0.499834575774553	0.90724902192974	58.775174014163	1.18801107238332	0.650997889101373	-0.619275229511688	0.265610800555457	-2.3315137344439	-3.35435847232015	0.0252235557698576	0.233452058721023	12.4935627615278	-0.623080559884414	1.36110994892366	0.444783610824315	0.214643551444394	2.07219647565113	-3.75085330583157	0.0452867026533108	0.289804705846087	16.6585886421276	-0.782737008565712	0.852336717108373	-0.230504612633837	0.138847680981409	-1.66012576518798	-4.23477949799318	0.0993225714170976	0.692359636076037	4	-1	-1	1	-1	-1	0.0347137583916118	0.237569029454723
ENSG00000166411.14	IDH3A	7789.53122681327	6.87076252880804	0.88493559756273	-0.176355630039444	0.0696992610476494	-2.53023672544935	-3.70852152933163	0.0169691439170246	0.533026689530484	2671.19110780368	6.80409713107535	0.774528084983857	-0.368610541692639	0.116832189105118	-3.15504266860041	-1.95387829927006	0.00316454820854398	0.122492152055293	2086.02180891386	6.79265332411081	1.02726317908988	0.0388058394232129	0.0436123405572425	0.889790342077127	-6.25930067066145	0.379340896121403	0.692985681200751	2768.51062629012	6.64158697576016	1.02059487667162	0.0294103046060066	0.0337000182137141	0.872708863820084	-5.9292900432933	0.384446296706281	0.87016394725561	4	-1	-1	1	1	-1	0.0186362714283003	0.186482530612646
ENSG00000166426.8	CRABP1	115.232458016393	0.760467040845999	1.08422594561059	0.116665436253112	0.238806712103141	0.488534996464938	-5.36677957488758	0.628775180545727	0.935612048835522	300.938345678519	3.29223177764342	1.1903812140059	0.251423663854966	0.433805460403989	0.579576992001951	-5.80434320375227	0.565678152383087	0.805186422889975	26.8523041218039	0.40927972945635	1.08034154666064	0.111487488106331	0.236769543107298	0.470869211652815	-5.45870908740571	0.640504899322837	0.854510983822087	56.6743919733698	0.864871764498401	1.19896627258355	0.261791075715575	0.151776607146912	1.72484469535002	-4.1741404336011	0.0869548933096579	0.685737306180574	4	1	1	1	1	1	0.142392385109284	0.429588805434325
ENSG00000166428.13	PLD4	183.343592289245	1.30075017089522	0.909856177141747	-0.136289581359426	0.251462682054613	-0.54198730501819	-5.49131217065068	0.591889150936024	0.931520292289772	146.818905776313	2.45132218924104	0.833933803349243	-0.261995226049641	0.424759497260694	-0.616808400375431	-5.63046284362162	0.541101322953615	0.793077046788889	61.0966860678948	1.38951530471492	0.707185717099534	-0.499838957711407	0.337797790646306	-1.47969871784854	-4.75901455489922	0.147438166592004	0.469009916429034	93.5847360912089	1.47317880935359	1.31784283985912	0.39817833113884	0.168413371581857	2.36429166757288	-3.20906964089314	0.0195592484183743	0.504182566045328	4	-1	-1	-1	1	1	0.140635326263709	0.427138941276916
ENSG00000166432.15	ZMAT1	1347.22545941198	4.51567551255683	1.02490356529615	0.0354881707901433	0.0876675357446809	0.40480401882742	-6.19816086339855	0.68853563629767	0.948181848030938	125.630633951756	2.44102216804146	1.12288548938817	0.167210810806023	0.140249550993241	1.19223776205945	-5.16895491763773	0.2406846750709	0.566974828621955	680.092919271442	5.17290742374176	0.896813174399098	-0.15712062305464	0.069529489979549	-2.25976953233591	-4.07887056706907	0.0298270296675075	0.249362323330082	754.353314547111	4.75703068290396	1.04013694854903	0.0567734918136943	0.0378681488517167	1.49924127625057	-4.98153061040345	0.136258843323383	0.724624896739548	4	1	1	-1	1	1	0.203268155673238	0.499301319080999
ENSG00000166435.15	XRRA1	550.257766029745	3.20073584745437	0.923967653914071	-0.11408574795878	0.203176387910373	-0.561510858284903	-5.86945263783937	0.578681350493016	0.926682860532219	237.917500074904	3.31062340396888	1.01169072154365	0.0167683189945504	0.177435250492974	0.094503876473037	-5.98647274743089	0.925213860504594	0.973946788151643	346.292292002676	4.11358083042302	1.25628768626579	0.329166875076256	0.183733079634561	1.79154932650646	-4.7723468024906	0.0814066239636174	0.368508457168952	429.867565718463	3.8375232470208	1.25371395851265	0.326208227160523	0.122762974684994	2.65721996389844	-2.68316980509616	0.00887652960021524	0.423843516645063	4	-1	1	1	1	1	0.0122238018281658	0.158852022643135
ENSG00000166436.16	TRIM66	1251.92083924939	4.23991171367399	1.00438033222066	0.00630568313907762	0.197773438612117	0.031883367065507	-6.21958535482404	0.974779338919548	0.995935771855698	280.671891553841	3.52469704160927	0.943500349766548	-0.0839050422377193	0.177958250473568	-0.471487228124789	-5.90339962358384	0.640034249838566	0.841919918248298	416.364410313276	4.41186098159889	0.830925544489893	-0.267208885530268	0.131727065680606	-2.02850404470528	-4.42054087687055	0.0497695500575272	0.30105660960142	637.664725765997	4.4935108506334	1.0755467083529	0.105070178825007	0.068391902155225	1.53629560684736	-4.88976889592434	0.126919535524806	0.720542283277345	4	1	-1	-1	1	1	0.466854852174175	0.711306862178498
ENSG00000166439.6	RNF169	2699.78524861104	5.45830650650305	0.977498674674359	-0.0328333485205961	0.0532048507574563	-0.617111937223031	-6.24582379977474	0.541884810029441	0.920020281803093	207.919824106961	3.13700572023364	1.09379957057279	0.129348400806899	0.150921042397279	0.857060080902484	-5.60169096229237	0.396875210119166	0.695892017123082	1048.6186202134	5.80324586883344	1.00612941432818	0.00881588506529479	0.0336025636582112	0.262357513997017	-6.51546027830828	0.7945044710042	0.921546977616951	1176.26130247792	5.41481514496393	1.00711588143452	0.0102296932278787	0.0241835951847075	0.423001342428501	-6.05704087245272	0.672999902522924	0.948766881511467	4	-1	1	1	1	1	0.85369087500819	0.960611343481026
ENSG00000166441.13	RPL27A	2130.40638382001	4.85049469119579	0.984044270986867	-0.0232048727207347	0.0831292011770924	-0.279142255575159	-6.35158387982795	0.782079109884927	0.967017843660079	5014.37558754483	7.76602963298765	1.07636511421007	0.106167538034733	0.132465805155895	0.801471277132906	-6.0174172283539	0.427926253824299	0.718447056357416	1581.86747175196	6.37801390200378	1.05062517528497	0.0712480601588737	0.0635686543551057	1.12080491370589	-5.98826301124273	0.269609851119287	0.603541268865215	3002.71474629927	6.7158559595646	1.0107765368992	0.0154640805824665	0.029415404778286	0.525713676185134	-6.16612654991503	0.599991359278959	0.935552050573264	4	-1	1	1	1	1	0.50738371180583	0.738419864279597
ENSG00000166444.19	ST5	1436.48914048997	4.57833183636377	0.974733871124719	-0.0369197172735799	0.142870502620781	-0.258413854478943	-6.2571356802049	0.797878083654903	0.968577059552131	624.734911509479	4.7309056138009	1.06468682269979	0.0904291245518871	0.137685975976184	0.6567780335706	-6.00844552382337	0.515348523558154	0.777170245596985	393.831912735883	4.37550954055538	0.979338715964018	-0.0301201754805487	0.094641894007301	-0.318254149459701	-6.29121702169919	0.752085788336887	0.903538358228508	547.89457573035	4.28877408318981	1.00144704833976	0.00208614045441542	0.0568309351573697	0.0367078326027668	-5.94905289464233	0.970774811081636	0.994545489680104	4	-1	1	-1	1	1	1	1
ENSG00000166446.15	CDYL2	2277.98503723612	5.22192855262364	1.02846947353909	0.0404989732237084	0.0891013362674085	0.454527113961165	-6.3163598143996	0.652769284178158	0.941953641965972	733.770362275908	4.91244530132066	1.04533180676476	0.0639609518685909	0.149231713557705	0.428601604469671	-6.13235493728672	0.670673904284642	0.858212948078648	1670.2579507643	6.47081833409283	0.987393220166543	-0.0183033558906775	0.0600071415869192	-0.305019626108426	-6.5783008941462	0.762064463257714	0.908138644669249	1997.35162418484	6.16435774535161	0.965619797718573	-0.0504728394887056	0.0411262853721909	-1.22726472940429	-5.51537591653459	0.221962181321135	0.791890055038758	4	1	1	-1	-1	-1	0.586154695690981	0.790970526109078
ENSG00000166448.14	TMEM130	13954.1516159671	7.79565090384	1.02603620267803	0.0370816359182751	0.0465000178721014	0.797454229378327	-6.46089886486236	0.431545767509585	0.886526752488057	11331.8400038522	8.89742409913937	0.882886974533541	-0.179699336194711	0.11115758477702	-1.61661785432983	-5.08084350458643	0.114373358504237	0.417405965290547	3011.94886431119	7.32576705784423	0.993219237382219	-0.00981588995018762	0.042716698594909	-0.229790463052252	-6.68056693283784	0.819523200680698	0.932725065607543	4817.82853170246	7.43588127180426	0.993894865829004	-0.0088348432698329	0.0331019369465222	-0.266898075605244	-6.35308404202806	0.789974612211825	0.970080111503071	4	1	-1	-1	-1	-1	0.597930796789556	0.798153567591354
ENSG00000166450.13	PRTG	164.899684577211	1.25903338542873	0.850685995712965	-0.233301390737775	0.23524796561276	-0.991725433757038	-5.12585265792943	0.329379290854423	0.847576969952484	36.7878868588335	0.223263089696125	1.29679357451505	0.374948847573402	0.532989591073366	0.703482495442938	-5.16530821929825	0.486115715538046	0.758893798417508	127.100595692422	2.64691588825532	0.699917832260416	-0.514742529898899	0.214967511548775	-2.39451313452129	-3.43919690084394	0.0218348471739289	0.220796646408061	143.941625915008	2.26792862550865	1.12490289882515	0.169800473949522	0.131965176886137	1.28670667486794	-4.82486817564839	0.200505032067599	0.778560475377493	4	-1	1	-1	1	-1	0.420624833694677	0.680190631273736
ENSG00000166451.13	CENPN	191.120748430863	1.57699133118186	0.846436952381584	-0.24052548320343	0.187585920343661	-1.2822150125275	-4.92231631274461	0.209730633576413	0.791472657271435	81.9569499457853	1.78957738909992	0.72643288909122	-0.461098573075349	0.154642983063058	-2.98169735181148	-2.09981752588851	0.0050223854754905	0.138773513799211	76.0982041870576	2.00501812611448	1.0384844636595	0.0544796327747055	0.10998997536551	0.495314528380093	-5.73531819556995	0.623313936792197	0.845979565820898	107.739689765954	1.91015635419046	0.959415864778353	-0.0597717989295571	0.0728385040685964	-0.820607173278386	-5.1755978731896	0.413386655235908	0.88548123885644	4	-1	-1	1	-1	-1	0.0245179132245332	0.207478324204913
ENSG00000166452.11	AKIP1	403.097364105919	2.7334097738927	1.04172742309306	0.0589778334749367	0.106071372288554	0.556020273919855	-5.76518081664182	0.582381023879649	0.928063527506435	404.287658900443	4.14083091945539	0.986054503757331	-0.0202607017048778	0.0672294595233339	-0.301366422525616	-6.09627906572261	0.764805863624569	0.90638323751538	169.649102284197	3.16696808280193	1.08661783031811	0.119844625507177	0.0680695155149197	1.76062110330298	-4.64064365469542	0.0865862380150222	0.379125473327578	228.375091817615	3.04705460924671	1.00750329558019	0.0107845578692995	0.0420592558899914	0.256413425323244	-5.65629394119766	0.798040845248565	0.971278919823563	4	1	-1	1	1	1	0.422282589778641	0.681306533625361
ENSG00000166454.10	ATMIN	6682.32931806692	6.6615619225362	0.949870382173893	-0.0741974359207773	0.0501492957020605	-1.47953096612938	-5.54471790969959	0.149576097416206	0.741129300422287	1596.70055933596	6.09867021747381	0.97888727514974	-0.0307853606415133	0.0765775947437363	-0.402015246685864	-6.23063180456609	0.689963154299283	0.868754433428526	2449.64976347584	7.01418708992838	1.09293804421722	0.12821162074085	0.0545751187139954	2.34926874667469	-4.07546625907476	0.0242718674681009	0.229770986300628	2997.93691144394	6.74728962867464	1.01361994309114	0.0195168150645637	0.0289328691929941	0.674555120488692	-6.09020061534417	0.501167781440124	0.913660450885863	4	-1	-1	1	1	1	0.227783000014558	0.523916540889516
ENSG00000166455.13	C16orf46	43.5694797984792	-0.577160615593565	0.999905492123579	-0.000136352487930585	0.263712864331746	-0.000517049057413659	-5.20901862179564	0.99959092769244	0.999687810748189	76.574737730516	1.66045099545683	0.957565903907141	-0.0625563117995881	0.188321352334079	-0.332178539630569	-5.58983707934171	0.741610675723496	0.894102352215142	49.1260447096902	1.32327682926244	0.69411283745921	-0.526757883365892	0.164229525238893	-3.20744934627105	-1.60725169349166	0.00276657110672655	0.106150631536131	82.4468180774924	1.52274376202437	0.925151031793226	-0.112239188682704	0.0774231076927327	-1.44968591454822	-4.55422852500351	0.149577418143665	0.737731196762515	4	-1	-1	-1	-1	-1	0.0114752812810163	0.155725998099842
ENSG00000166471.11	TMEM41B	1161.25252080923	4.27475011998397	1.01597810289358	0.0228693084218204	0.0978067583205419	0.233821351556002	-6.21060918366334	0.816735235574627	0.972588866506266	660.085397572726	4.82916955414849	1.05193327857986	0.0730432010992176	0.0854656564010638	0.85464974090234	-5.87150679800248	0.398191582672401	0.696568385237913	1025.47128492418	5.75811326569356	1.10899841532094	0.149257303993538	0.0707065911034878	2.1109390463342	-4.42687631720851	0.0416121310112593	0.282086755351044	1155.68058778921	5.37960444395685	0.999302393031533	-0.00100678532497067	0.0375710206320137	-0.0267968585371035	-6.13250709302787	0.978663244899575	0.99613666100941	4	1	1	1	-1	1	0.267758647822419	0.562556272625442
ENSG00000166473.17	PKD1L2	95.7826476068522	0.543619433081545	1.14964556165232	0.201189143549622	0.297869430351499	0.675427294812394	-5.16669704326228	0.504653287502567	0.909724833524675	13.9845953654755	-0.80290288194682	1.32216199160276	0.402898947015516	0.308114326065831	1.30762808779438	-4.61409698058297	0.198988018062814	0.519271672634082	56.9531156726003	1.51554053081314	0.902434243854836	-0.148106281470018	0.19402568587776	-0.763333374135465	-5.49502307240109	0.450115857827491	0.743084034617952	78.7756034016845	1.37487461904254	1.01071832664451	0.0153809939050694	0.141197737998911	0.108932296813339	-5.36058495935175	0.913425765094625	0.985518728072963	4	1	1	-1	1	1	0.688410123458806	0.856326462912365
ENSG00000166477.13	LEO1	1462.33839777199	4.54122735934004	1.02963003569225	0.0421260446388364	0.0748002949654818	0.563180194119239	-6.15990627237521	0.577558822096222	0.926456978951123	294.975438080485	3.65352686737155	0.928171468119957	-0.107536744970842	0.101479152468888	-1.05969297490744	-5.51788519764456	0.296086337677118	0.617804635605407	549.998942840201	4.86924628192406	0.940615287537693	-0.08832331481183	0.0491588154545852	-1.79669330912634	-4.87223318087269	0.0805710447529079	0.367466564546577	721.230695430542	4.70027956885437	1.0035609698608	0.00512826816421022	0.0305802861117851	0.167698501755805	-6.0102192371646	0.867083575425242	0.980502028725321	4	1	-1	-1	1	-1	0.449311261973271	0.699531934552545
ENSG00000166478.10	ZNF143	854.79572372821	3.82199928204143	0.942032636821203	-0.0861510518598574	0.118800796849561	-0.725172340122865	-5.88841569496113	0.474047423919645	0.898167887022991	166.157504562324	2.78662077404023	1.01207102407065	0.0173105375411692	0.229795274962951	0.0753302588313018	-5.89661911090374	0.94035381233418	0.98010520573595	259.891503862421	3.76824959285649	0.939041177618977	-0.0907396724245422	0.0910293785806224	-0.996817443328763	-5.73287291303509	0.325342907954602	0.652657591108929	357.894235323278	3.65961868515557	1.02935611921159	0.0417421878074978	0.0565965732323833	0.737539137504068	-5.56775474421026	0.462136458787583	0.903571214024609	4	-1	1	-1	1	1	1	1
ENSG00000166479.10	TMX3	3257.53645641771	5.67508755590964	0.99173095457941	-0.0119793080854168	0.1050829446456	-0.113998595355487	-6.47145287498746	0.910009560480042	0.986572124253787	957.173626978253	5.32235794983867	0.980160272989128	-0.0289104210258989	0.119393580840115	-0.242143847453693	-6.23785203978485	0.809992789053755	0.927926276399054	2294.66680168248	6.92784317166501	1.08514690612019	0.117890366526215	0.0437451244511292	2.69493727599103	-3.32106180830365	0.0105348593074698	0.166675586101173	2546.29675169119	6.51137293716658	1.01914735370189	0.0273626590462157	0.0322914132772371	0.847366413210047	-5.93971329622135	0.398363186529095	0.876040219443541	4	-1	-1	1	1	1	0.0909978408628488	0.356100235586135
ENSG00000166482.11	MFAP4	47.3812637561144	-1.26013094156764	0.974324864911018	-0.0375252108217741	0.379706068268234	-0.0988269979274215	-5.13656369309268	0.921942675293785	0.98861495224719	153.107488813922	2.09117044048043	1.25110380045187	0.323201490690567	0.509033182269348	0.634932067197829	-5.55337129784697	0.529341627400162	0.78623903255424	34.8323396353196	0.823994680744367	0.918160713789523	-0.123181391473091	0.179574261367636	-0.685963514676003	-5.43471614383725	0.497022191184742	0.77338331459936	49.6171322678125	0.640175258495989	1.06948052345714	0.0969102095084292	0.190551264883791	0.508578148602324	-5.12696538161074	0.611918224389196	0.938458155161882	4	-1	1	-1	1	1	0.962596499223049	1
ENSG00000166483.11	WEE1	73.5544275489349	0.146697848451985	1.15291566692218	0.205286987089538	0.3235783712938	0.634427407087552	-5.1577517497155	0.530680936108162	0.91739886475802	37.4704782970195	0.53344993117081	1.55659513477208	0.638393753016297	0.341534529780578	1.86919241643426	-4.04850994830467	0.0694489175235673	0.340078188999082	31.7519681065165	0.678404460137787	1.20727822738552	0.27175819557354	0.196701588089911	1.38157601172656	-4.78630847901265	0.175407367723933	0.503086370881264	32.2522193647052	0.171847053835856	1.02143736373639	0.0306007382879751	0.128256050424122	0.238590991900838	-5.14053415959172	0.81180205008599	0.973171078200952	4	1	1	1	1	1	0.150685757912769	0.439961690786082
ENSG00000166484.20	MAPK7	430.198702940688	2.85900316875576	1.06415920444743	0.0897140026106708	0.144812803859159	0.619517060783689	-5.75496782014857	0.540321195579157	0.919420112923879	204.74439667158	3.13116563423319	1.15992645586316	0.214033335417429	0.141768221795829	1.5097412713949	-4.89897168841093	0.13951991594842	0.450119877163629	64.3187069217551	1.72930825421563	1.06600564939455	0.0922150838118221	0.157088012059786	0.587028141757413	-5.65258003539984	0.560758308629199	0.809735841223269	109.859527630992	1.96318442800713	0.974627060104946	-0.0370778159881109	0.0941806138779601	-0.393688408488785	-5.40057523329754	0.694462251120558	0.953747211091868	4	1	1	1	-1	1	0.603655015907578	0.802026740907682
ENSG00000166501.13	PRKCB	67195.499525477	10.0328592512618	0.941955104158052	-0.0862697957203035	0.0426962014891451	-2.02054966745078	-5.11840858258561	0.0524662272392721	0.633303902841686	11205.8331218828	8.86755103941165	0.831540730254961	-0.266141164029409	0.137271544179753	-1.93879340120851	-4.55684364772946	0.0601069726450638	0.321655663504359	14861.6158102481	9.62287001485397	1.00401378089756	0.0057790715756532	0.0488525383485018	0.118296239479446	-6.86850027792346	0.906474328491435	0.968527056899965	22188.3245442681	9.6337882641279	0.988729216732423	-0.0163526306948017	0.0272287813085158	-0.6005641791132	-6.42006774707091	0.549185913802637	0.92666502851032	4	-1	-1	1	-1	-1	0.0620102030325027	0.305236605571207
ENSG00000166503.9	HDGFL3	6438.28949536958	6.70556016905976	0.9523064595589	-0.070502176251016	0.0427497153667389	-1.64918469389084	-5.31335683289978	0.109696918010446	0.704432061380148	3362.57657505952	7.1110579095542	0.867781163145649	-0.204596824855441	0.164602754617664	-1.24297327423635	-5.57510948994824	0.22162082334289	0.545321541074021	3662.09605365085	7.58664150613285	1.03287310818528	0.0466630253196246	0.0588123814614662	0.793421795888305	-6.40503158524647	0.432602792128538	0.73153425555216	4143.46844815173	7.21254879977169	0.980221050560509	-0.0288209654696725	0.0342224910348459	-0.842164453789368	-6.01426542871804	0.401257388866864	0.878464471051945	4	-1	-1	1	-1	-1	0.172180245135695	0.464325736273535
ENSG00000166507.17	NDST2	578.959780069291	3.22362224587367	1.05153101293072	0.0724914002756402	0.125868260403213	0.575930739357306	-5.88125615570348	0.569020588437206	0.926456978951123	401.667983418711	4.11677884816721	1.00590538775857	0.00849461624628414	0.100867167682983	0.084215869657231	-6.12965521142348	0.933334381697151	0.977529187893083	319.307819483286	4.07937173282725	0.988845739709527	-0.0161826172944343	0.0877756408271177	-0.184363419531251	-6.27091801991668	0.854737489459794	0.946303756585706	417.129381514522	3.90825626719398	1.04686164077028	0.0660707800291738	0.0511539730759838	1.29160602893997	-5.10685835162703	0.198807265104029	0.777190453450925	4	1	1	-1	1	1	0.401078412336263	0.665807696109399
ENSG00000166508.17	MCM7	562.785726346958	3.22978007131469	1.01101466089591	0.0158039181592874	0.106452385877419	0.148459971366784	-5.99678450421179	0.882987758853378	0.984141339312212	507.30642335621	4.43326975374549	0.980114134646493	-0.0289783335159743	0.166422534477221	-0.174125058286146	-6.18472791896965	0.862707142512992	0.950132202791486	185.01344543245	3.2922123992359	0.820038359406617	-0.286236697801372	0.0736012776371804	-3.88901805770796	0.0229381986129846	0.000404703491119757	0.0563924612721258	313.072552616333	3.42034566669321	1.00739302111486	0.010626641630029	0.0666468258597077	0.159447077830806	-5.75446173808797	0.873566486146917	0.980915794501987	4	1	-1	-1	1	-1	0.028491255139675	0.220576751077499
ENSG00000166510.14	CCDC68	380.984155144906	2.52827606184544	1.05663821146671	0.0794814884807919	0.167204478788235	0.475355020731563	-5.75225580679488	0.638027301920793	0.938874422133756	114.864657874926	2.19519137390309	0.774130091082831	-0.369352065999072	0.23373155948473	-1.5802404553896	-4.63313358894484	0.122480728182317	0.429793682398215	232.965576795651	3.59388120597382	0.956725361935863	-0.0638232515105844	0.123507384329445	-0.516756563642715	-6.05116253465841	0.608408507283765	0.838615398771875	248.940639782112	3.15134281280477	1.07532328959279	0.104770462767118	0.0730557629941902	1.43411633077394	-4.79566364790955	0.153963131701016	0.742242664059489	4	1	-1	-1	1	1	0.450659093101183	0.700225063343888
ENSG00000166526.17	ZNF3	519.530029294463	3.06584919957289	0.884333704097506	-0.17733722029267	0.130732630047755	-1.35648781966591	-5.11055760276476	0.185213045051735	0.777091450758067	191.530267259301	3.03638619032586	1.0897465793929	0.123992675221487	0.122794914858846	1.00975415280037	-5.4549694040961	0.319107297677773	0.636558996843122	336.408370483559	4.15194623402518	0.94070845261291	-0.0881804273446273	0.0736303260069934	-1.19761017133419	-5.5959282297556	0.238702652210667	0.573400089732281	439.015190501811	3.95827648764153	1.00895440050656	0.0128609736022198	0.0449256874140972	0.286272160594346	-5.84218172536652	0.775129752272517	0.967338322823342	4	-1	1	-1	1	-1	0.63712955513547	0.823686465914877
ENSG00000166529.14	ZSCAN21	422.690134876514	2.80305786615471	0.869478475685632	-0.201777781450911	0.11536076531698	-1.74910231304795	-4.53899310986563	0.0906497581281869	0.691123350896632	139.490040539302	2.59805123182463	1.05571288984662	0.0782175347781174	0.123990281873532	0.630836010663303	-5.66894579711123	0.531987515721808	0.787958746507175	156.365110277226	3.04653182701494	0.932769561623387	-0.100407383977039	0.0955814895722154	-1.05048984302738	-5.53857893397086	0.300321856924155	0.63074819835126	207.115432664934	2.88027073717604	0.975943461544023	-0.0351305230343522	0.0483378431210399	-0.726770595584582	-5.41633534786424	0.468685690751789	0.904445659900529	4	-1	1	-1	-1	-1	0.203850233332198	0.500180929008731
ENSG00000166532.16	RIMKLB	2550.74465761504	5.37292005087795	1.09510926316903	0.131074820116864	0.0911797159376925	1.43754363313036	-5.42891414432894	0.161064345728428	0.754898209758396	606.992271276725	4.70051917070325	1.36231130910879	0.446056419053093	0.157380604660146	2.83425279764508	-2.64367451541562	0.0073674749543532	0.153832877046895	1345.45679281039	6.15916323422329	1.01180813672845	0.0169357461263506	0.0586435149383212	0.288791457063291	-6.55087229108824	0.774356588038614	0.913543770488865	1571.72377821171	5.84565917713742	1.02314930715546	0.0330166914909569	0.044514733915176	0.741702546259651	-5.93699867283762	0.459618266954912	0.903571214024609	4	1	1	1	1	1	0.0231558643454217	0.20205928045888
ENSG00000166535.20	A2ML1	269.687084424508	1.91286928451458	0.865436755220717	-0.208499701365118	0.197117063559154	-1.05774557311498	-5.21499636824308	0.298737891210919	0.832900395161513	66.2701635807767	1.23460491446622	1.3764943635671	0.460998702435878	0.322240127310509	1.43060613302099	-4.76125207619563	0.16085303206872	0.475147113321831	85.464752084667	2.10228664041982	0.700195628057536	-0.514170041117808	0.181381460231453	-2.83474419304872	-2.46437278835134	0.00739594377194153	0.144625097420359	117.688869897123	2.01944023964275	1.09927779951513	0.136556017167795	0.112421700744705	1.21467667063582	-4.86678744307439	0.2267122577092	0.792985582704139	4	-1	1	-1	1	-1	0.226073843600434	0.522683772517005
ENSG00000166546.14	BEAN1	375.04005657982	2.56826488455073	0.929173426300573	-0.105980200203182	0.116075031639931	-0.91303184419485	-5.4921158822121	0.36861173131382	0.861188682373359	197.247265585695	3.06664702650896	1.06835324256291	0.0953887416259587	0.15358060805189	0.621098866816113	-5.74249673105223	0.538305190169988	0.79109039771603	57.6835725498199	1.59580396380038	0.804726403010516	-0.313429726705787	0.128879760356748	-2.43195460511558	-3.24925273879069	0.0199880990226124	0.212181331412765	87.747126520643	1.63128083336617	0.960452964014687	-0.0582131319537032	0.0832904072321519	-0.698917605138467	-5.20388675717753	0.485864028812699	0.910408551151749	4	-1	1	-1	-1	-1	0.0998737026666252	0.370777943897933
ENSG00000166548.15	TK2	2323.47115732733	5.21226256534868	1.03363168713674	0.0477222032542987	0.0869108500112594	0.549093735110359	-6.25744346419971	0.587064774735517	0.92990576092908	1065.27988139809	5.52770152451541	1.09849432773828	0.135527420179965	0.0708682233660673	1.91238631000953	-4.56160546926764	0.0635155276528736	0.327990019846806	854.008300196708	5.50495412391789	1.07971521766322	0.110650841793334	0.0385785460327	2.86819626897146	-2.78827205840662	0.00678694891819469	0.139952572858756	1127.28798071325	5.34522547782331	0.990045374034047	-0.0144334490952804	0.0286640635247382	-0.50353813522719	-6.00636695447091	0.615446331008735	0.938542758501662	4	1	1	1	-1	1	0.0390563663413401	0.249929511319699
ENSG00000166557.13	TMED3	1216.29951784838	4.22756618271339	0.937068607373842	-0.0937734163790633	0.10759933382292	-0.871505547918996	-5.83937821979029	0.390500594203554	0.870439056080706	805.278888592385	5.10898146913256	0.851242718493534	-0.232357542483004	0.101035676988881	-2.29975736698013	-3.81166033799325	0.0271455775337667	0.240602104145723	347.009763085824	4.18570360233215	0.986803607079195	-0.0191651057331571	0.0972839184863284	-0.197001786434522	-6.27448968000676	0.84490684677095	0.942154545781261	501.965844482341	4.14540682876989	0.981531334998999	-0.0268937689931144	0.0356109324292222	-0.755211030954233	-5.64618098100649	0.451501556018635	0.900703420075209	4	-1	-1	-1	-1	-1	0.0935123425251355	0.360593066014999
ENSG00000166558.10	SLC38A8	11.9779744555825	-3.05355933291619	0.932995821663133	-0.100057474774289	0.770383950275501	-0.129880009492029	-4.87263832874601	0.897541017543223	0.985885593049873	27.4243133029422	-0.137765664687803	0.499494620517794	-1.00145895439538	0.406939558558983	-2.4609525747304	-3.12915293297585	0.0185955037074668	0.208429357506391	11.5912678508861	-0.836022551604832	1.00594033789294	0.00854474174537139	0.289515005332642	0.02951398576234	-5.39745104686559	0.976613660475953	0.992358104133506	13.5322683266462	-1.36636987434719	1.28584674356667	0.362718702174329	0.250190118034541	1.44977229725857	-4.41806393994071	0.149553357290505	0.737731196762515	4	-1	-1	1	1	1	0.493126339181665	0.728610611630036
ENSG00000166562.9	SEC11C	2089.11716012656	5.11563638952004	0.956215759818287	-0.0645919113055823	0.0681883395507742	-0.947257430392276	-5.95920029314181	0.351186374839284	0.852972823959916	1221.65035727406	5.72997122901733	0.978153898998304	-0.0318666237240539	0.0651934971325564	-0.488800649231323	-6.17988034942871	0.627839553941391	0.835401791685041	798.863957231583	5.38866620507146	0.982503437237195	-0.0254656403136947	0.0695563449436399	-0.366115274376896	-6.42286306941188	0.716369061841858	0.890786530814171	1041.04708113829	5.1959970046577	1.00078743784959	0.00113558563771118	0.0269109016183101	0.0421979781211988	-6.09643016591584	0.966406238525082	0.994154472598236	4	-1	-1	-1	1	-1	0.818135849517947	0.938628513735112
ENSG00000166573.5	GALR1	361.101276020458	2.30898061702228	1.01951078293515	0.0278770342115945	0.245890297435705	0.113371834929289	-5.77118944518333	0.910502131815184	0.986572124253787	56.6056513052156	1.10606031259429	0.493826103847316	-1.0179249949484	0.246959794686321	-4.12182475386865	0.414539592447022	0.000200763236691111	0.0638174314563628	198.422230740944	3.3426211869595	0.897743577279353	-0.15562466842363	0.154716744730398	-1.00586829625206	-5.64595092356643	0.321027291455492	0.648179073632434	219.731748611361	2.85918262165794	1.01418016402586	0.0203139626552498	0.148121075919299	0.137144309337299	-5.65492737592444	0.891130941312472	0.982064343004091	4	1	-1	-1	1	-1	0.00971853599904134	0.145006040466765
ENSG00000166575.17	TMEM135	2088.59823031165	5.02501854067527	0.870358175401914	-0.20031886457442	0.0964681493579156	-2.07652853203597	-4.35046207675357	0.0466384281179271	0.620847377207787	349.476244493558	3.86341434076497	0.969823775269504	-0.0442054729916761	0.150384076514674	-0.29395049007973	-6.03845898810867	0.770422402440414	0.908514638390651	978.947531027472	5.69152400021006	1.08818556402082	0.121924594699783	0.0693864047945892	1.75718276600045	-5.0452129908524	0.0871788174618635	0.379854336319234	1151.04702838815	5.35592842024696	0.941811817785745	-0.0864892693045818	0.0756502584695005	-1.1432779088184	-5.50443894830575	0.255044373207753	0.80935608151209	4	-1	-1	1	-1	-1	0.137364697451305	0.42329894041342
ENSG00000166578.10	IQCD	36.636494458064	-0.854179588898719	0.900837927110924	-0.150660525791849	0.238427695352503	-0.631891884745625	-5.01282646744144	0.532313775826603	0.918124479041672	30.2714651769974	0.387457206730955	1.17681284838115	0.234884903060397	0.19779955104455	1.18748956617953	-4.83706770412023	0.242528575653699	0.567930925043973	17.5316595342394	-0.128742194896033	0.856534168260336	-0.223417296451386	0.169492876221326	-1.31815154378315	-4.77004864918577	0.195574328929201	0.527663189137651	24.2281016279495	-0.238934176452579	1.02882341104199	0.0409953769094253	0.0911920375453609	0.449549960861805	-5.03280997089746	0.653790794935319	0.94420351322934	4	-1	1	-1	1	1	0.854441386423797	0.960917854867969
ENSG00000166579.15	NDEL1	4539.03828595823	6.12972626436164	1.02573233833515	0.0366543132695253	0.0532473369263117	0.688378337497905	-6.30342695802943	0.496580992001203	0.906656961866175	2068.95333792822	6.46688713587813	0.877143156771604	-0.189115773642958	0.0821813496123319	-2.3012006317134	-3.86274898170107	0.0270554495296393	0.240516995512928	1308.951336694	6.11471740039929	1.04423724420679	0.0624495204870548	0.0513693410164862	1.21569635216875	-5.85353547901695	0.231818416954838	0.566791896166453	1665.39489002038	5.90614097064873	0.973870101884916	-0.0381987413314352	0.0278434908735494	-1.37190920150472	-5.305821953167	0.172477242396964	0.758589043148054	4	1	-1	1	-1	-1	0.0992022610356195	0.369617636214041
ENSG00000166582.10	CENPV	527.670355637523	3.1393078471998	1.14776120018101	0.198822510348476	0.104368242208461	1.90500966712992	-4.33955397134012	0.0665474096089577	0.661531258237023	660.090849484526	4.82693520574929	1.03322408081734	0.0471531731048564	0.132423914937904	0.356077473823118	-6.16565113345105	0.723785156631759	0.886728476169017	305.753501793743	4.01365856691824	1.02847988123395	0.0405135726398047	0.0753174341547696	0.537904312520173	-6.12363198149606	0.593871654630385	0.828451389739438	388.936197694973	3.79993138522296	1.02769320200291	0.0394096400088159	0.04439816076238	0.887641274595523	-5.48032839205634	0.37638877123627	0.866080757927012	4	1	1	1	1	1	0.150368227575279	0.439548393519171
ENSG00000166592.12	RRAD	26.7016693018193	-1.86788248260631	1.25768312270798	0.330768476363426	0.4009807581579	0.824898625766912	-4.84021476400459	0.41603545753973	0.881954267063457	66.2266324894153	1.17592751691205	0.841573480647501	-0.248838851213823	0.411406284492071	-0.60484941672936	-5.39259713594551	0.548934745955475	0.796218091054027	11.435035458002	-0.782288062987647	0.906401677756033	-0.141777563287552	0.215640054130821	-0.657473231765843	-5.20853008656597	0.51495572822604	0.782810996158327	17.5140113729164	-1.01513871042684	0.902338978955034	-0.148258586698073	0.216258766952829	-0.685561047013697	-4.87505333821717	0.494222375057003	0.912167458143686	4	1	-1	-1	-1	-1	0.682213281093843	0.852656676236202
ENSG00000166595.12	CIAO2B	467.339715492159	2.94449684168043	1.0473601388545	0.0667576038742604	0.0957797531333044	0.696990769869165	-5.73275102648237	0.491253236670834	0.904469487589862	992.23192313454	5.43592262008796	0.987952050526836	-0.017487071443637	0.103493020727898	-0.168968606004976	-6.27039551667479	0.866732705252787	0.951177710533903	276.389105514391	3.86214915927811	1.02393416124991	0.0341229533340543	0.0689108825489553	0.495175102565445	-6.11063229989462	0.623411395649422	0.84599222263926	433.450147247833	3.93553155868535	0.967224602129279	-0.0480771537344645	0.0311128128981514	-1.54525255854706	-4.77057549473066	0.124739405907742	0.718761711853314	4	1	-1	1	-1	-1	0.432437169988728	0.688306465569824
ENSG00000166596.15	CFAP52	94.9058035533357	0.579040462915142	0.909947896101627	-0.136144156375899	0.210863432849539	-0.645650858169631	-5.26632003012827	0.523485426071695	0.915562921324951	51.7244211151624	1.12300373143292	1.31285580086392	0.392708464743353	0.208519835064214	1.88331467182687	-4.07004037359271	0.0674588718235393	0.337078660557562	54.5937237565092	1.51784437868799	1.14995291854277	0.201574795451977	0.123979969757068	1.62586582209169	-4.57760802465111	0.112486632273883	0.421632941794049	71.2265753533037	1.28198266279113	0.872418280385643	-0.196908094801633	0.10160944432521	-1.9378916606552	-3.89916352013481	0.0548253330374828	0.633551498343837	4	-1	1	1	-1	-1	0.207826767428387	0.505188966107368
ENSG00000166598.15	HSP90B1	16820.8769451762	8.12199551203873	1.04412518199894	0.0622946895155081	0.0865942905042132	0.719385644859313	-6.56891259637304	0.4775517571694	0.898389110189288	4991.2352438896	7.7372846961679	0.970587643651302	-0.0430696013177699	0.0870955114260092	-0.494509999569371	-6.21244958696554	0.623841027472826	0.833456735314288	4904.30620083515	8.01558991317559	1.0198397434318	0.0283424663922311	0.0529914225313684	0.534850076452537	-6.61288625304717	0.595960876666322	0.829497347222508	6629.29982532485	7.87994846337407	0.946670470918778	-0.0790657734229308	0.0312615717710027	-2.5291682069636	-3.36416290728614	0.0126402076931089	0.451823824109146	4	1	-1	1	-1	-1	0.0672442466910982	0.314207499119169
ENSG00000166603.5	MC4R	28.8612765218449	-1.46136156470158	1.18359499736204	0.243175503895033	0.362083257513905	0.671601071987414	-4.93768408746077	0.50705199569105	0.910575824601183	25.6404844947762	0.0171653418475464	1.02931819145858	0.0416890291501029	0.271709474796375	0.153432371768947	-5.3140486023417	0.878882935097902	0.955624367068229	34.3401547494351	0.794634472164467	1.13017808006962	0.17655011334084	0.176762681318192	0.99879743860092	-5.19846211014354	0.324395466875916	0.651437675008769	42.1803170986258	0.524517034254892	0.95123621643615	-0.0721244509999922	0.103855303654763	-0.694470561077447	-5.0321868088695	0.488638305406841	0.911077792633499	4	1	1	1	-1	1	1	1
ENSG00000166619.14	BLCAP	2779.39576592902	5.49155970452675	1.07182763033669	0.100072912462378	0.0539191801491493	1.85597986070189	-4.81056000147567	0.0734492862897466	0.66765602159928	4247.70860699766	7.51093896483207	0.903519601359696	-0.146372194984339	0.0710993911920075	-2.05869828883701	-4.33844424953776	0.0465448948965301	0.291124693515784	1831.27753062661	6.60584353796395	1.03316442557947	0.0470698738456824	0.0419569513719949	1.12186115307463	-6.01165383296397	0.269166245538881	0.603141879683885	2497.21269367407	6.50329498083722	1.0178447352519	0.0255175056513404	0.0223472867885094	1.1418614659056	-5.65216320872637	0.255630585126116	0.809520962488124	4	1	-1	1	1	1	0.106178116786912	0.379959577664427
ENSG00000166664.13	CHRFAM7A	210.517106303374	1.29127238054406	1.24727200260064	0.318776119547057	0.357790053813223	0.890958583531414	-5.27988306960668	0.380145094286589	0.865011471933868	138.996506155066	2.50000083882744	0.98615333167078	-0.0201161139609368	0.195232774383877	-0.103036562505553	-5.79761351605039	0.91848495526549	0.971106489160908	129.061042972521	2.70699805618303	1.3392799947369	0.421457607256799	0.164048085854643	2.56911017925705	-3.07593897597088	0.0143727993395916	0.188045429051081	167.78648108181	2.51209839833114	1.13475858583725	0.182385404070436	0.121501456018529	1.50109644811681	-4.61994441046443	0.135778834932867	0.724301091798111	4	1	-1	1	1	1	0.0224724617064852	0.19993427860865
ENSG00000166669.13	ATF7IP2	1029.17524555531	3.98433817297804	0.969151742716161	-0.0452055248869716	0.0936114213349805	-0.48290608391905	-6.05708399123439	0.632719203681155	0.936709177925691	130.516923210342	2.44748560224027	1.09596461558419	0.13220122006369	0.181577116706088	0.728072030561426	-5.54850267282152	0.471107599124177	0.749211852120159	384.616253408911	4.3495481218033	1.05055501030021	0.0711517079504353	0.0720662150055009	0.98731018335019	-5.85065170839844	0.329918274979805	0.656621505604633	441.38426485177	3.97976661635241	0.940105637572996	-0.089105216565395	0.0631358154530586	-1.41132597917651	-4.96988320833185	0.160560247510596	0.751179256752063	4	-1	1	1	-1	-1	0.465187436952365	0.709850827456226
ENSG00000166676.16	TVP23A	803.960425811009	3.66458552151368	1.03516334874204	0.0498584429181578	0.109052010674475	0.45719874956719	-6.01929356575326	0.650870145223288	0.941341873079613	294.404877940854	3.62653828261233	0.795328933656112	-0.330376438505365	0.123341220513646	-2.67855658578321	-2.87737394707796	0.0109273892596426	0.172397914623801	262.429194885705	3.79704225471418	0.957769121385663	-0.06225017125946	0.0951478478349803	-0.654246760971657	-6.01726492463052	0.517008518840482	0.783331386424677	345.214108734573	3.64581913110739	1.00231934613825	0.00334223476863743	0.0500210583679261	0.0668165544210175	-5.8200275491746	0.94683138032722	0.992495925302834	4	1	-1	-1	1	-1	0.182084519428071	0.476200704384986
ENSG00000166681.13	BEX3	9007.60409895512	7.22506583019258	0.961848960801461	-0.0561177295932061	0.0670818499897845	-0.836556081887305	-6.37078017325736	0.409553170887359	0.877314708360582	7705.39907455751	8.36325112455151	0.802395407378166	-0.317614746379575	0.08438343144515	-3.76394679547996	-0.391753321088803	0.000574566197572642	0.088175154554016	2871.17437902985	7.23267749605975	1.03650766423383	0.0517307841861144	0.0690755265904301	0.748901770852099	-6.41013003224934	0.458662201700795	0.748910107068127	4333.2301727575	7.26209381355598	1.01571580720954	0.0224967988790839	0.0216462549901857	1.03929288873682	-5.8344842296708	0.300616160326242	0.834334006686638	4	-1	-1	1	1	-1	0.0488438192750194	0.27458412507682
ENSG00000166682.12	TMPRSS5	110.661754303996	0.789772188874249	1.05120884843246	0.0720493245475164	0.25923096032923	0.277934874970227	-5.42888298339022	0.782996847222274	0.967017843660079	99.6778796065063	2.00040863089725	1.34490718112954	0.427506608510604	0.230969609355142	1.85092146843121	-4.25017528258612	0.072097816106659	0.345004478855071	80.7279687513852	2.08195441428166	1.03678602083955	0.0521181713662197	0.151874180331652	0.343166766414198	-5.81707801896513	0.733419766285367	0.896884685212209	118.260185233163	1.98443264906056	0.900047681403587	-0.151926662442445	0.121714052724814	-1.24822614185676	-4.82140397095055	0.214213204860189	0.787744600704983	4	1	1	1	-1	-1	0.698873836537489	0.862172716298057
ENSG00000166685.12	COG1	3912.26843199642	5.96862973904341	1.00752660078471	0.0108179293870532	0.0732206846993334	0.147744171356427	-6.50770159817195	0.883547694101673	0.984279285461604	1091.91006772002	5.55725452818624	0.898098003057581	-0.155055210265572	0.103057797928448	-1.50454612248968	-5.20169680227129	0.140847260418191	0.451309235922561	910.939441283561	5.59897916060342	0.966316833249127	-0.0494318014641972	0.056122929037214	-0.880777292137051	-6.14308433686525	0.384137190170009	0.696732927054853	1351.00607087196	5.62290490822996	0.974351324039242	-0.0374860329909015	0.0339605710797201	-1.10381044249538	-5.59032658479418	0.271733910595276	0.817532835236229	4	1	-1	-1	-1	-1	0.177666296309082	0.470700925813331
ENSG00000166689.16	PLEKHA7	309.710433839781	2.40288050768137	1.02479290107038	0.035332387011912	0.161394589100028	0.218919278576396	-5.81781139558854	0.828217229609275	0.973457683356148	98.1987619484896	1.89991039696199	1.73248544345979	0.792843230725204	0.28661771715458	2.76620454100402	-2.55985572868089	0.00876459219085688	0.160925750982951	110.066644579579	2.52481332160431	0.880904069892091	-0.182943176112181	0.132938403754807	-1.37614993820449	-5.07928330573227	0.177066977928874	0.505476853870414	162.494787134783	2.52028495623609	0.937138487521187	-0.0936658340928236	0.0814886510612641	-1.14943409754574	-5.00766081036258	0.252507549642666	0.80935608151209	4	1	1	-1	-1	-1	0.3523519398467	0.631574408945454
ENSG00000166704.11	ZNF606	479.614437100066	2.98355004362659	1.1854351556568	0.245416748293586	0.105051187637748	2.3361634819386	-3.56683187179883	0.0264609102799637	0.564680811448688	141.522770849711	2.58944815075945	0.983182137615788	-0.0244693897211461	0.160155158986415	-0.152785522964151	-5.82603914858863	0.879389473674199	0.955824004047095	389.101101866561	4.36865017358989	1.09424304994962	0.129933220773798	0.0734721376271685	1.76846931326728	-4.8438047304227	0.0852463151807674	0.376560240961378	454.136245030932	4.03616389053044	1.04849585843052	0.0683211627854379	0.044569459206774	1.53291433195254	-4.81634423272206	0.127750299734225	0.720542283277345	4	1	-1	1	1	1	0.0122709407846287	0.158905520547337
ENSG00000166707.11	ZCCHC18	222.737235738371	1.80421700854535	1.03518199346277	0.0498844276131748	0.161285422423466	0.30929284781981	-5.6615177647137	0.759268109959594	0.963061830684458	142.454685444233	2.51485445086334	1.52281054143242	0.606736461892007	0.201788946914966	3.00678739429513	-2.0538248607735	0.00470108402721465	0.135885263262631	112.04958088308	2.5340716470015	1.28336773756439	0.359934621046039	0.130477823367067	2.75858848467644	-2.65457060332834	0.00897751613719731	0.157115505920184	129.400939883718	2.20808608805938	1.02300855835467	0.0328182145301545	0.0853092229307712	0.384697145310849	-5.4525122096903	0.70109645564878	0.954293926113555	4	1	1	1	1	1	0.00393302825272992	0.0965152647415946
ENSG00000166710.19	B2M	4362.0698856496	6.14885921307253	1.06331827280813	0.0885734895082706	0.0750256329595695	1.18057637122504	-5.85407122209977	0.247182381105997	0.80801829449898	4120.1531686639	7.42715199184756	1.37535211706186	0.4598010240953	0.19038863536468	2.41506549597655	-3.64181949150214	0.0207386240264566	0.216635026279795	2804.69881090897	7.20018764711393	1.09031967348906	0.124751184306655	0.0803268773187815	1.55304411761922	-5.50844304786047	0.128945229520989	0.445152043938851	3595.22701610419	6.95881165746935	1.04772228980365	0.0672563655234044	0.0561982649463942	1.19676943029394	-5.63510360228404	0.233595251494918	0.795429498771146	4	1	1	1	1	1	0.0108323752569299	0.152350649344841
ENSG00000166716.10	ZNF592	3276.7055577667	5.75104594960855	0.973398066495927	-0.0388981859577235	0.0669041344994817	-0.581401825892013	-6.31032037539215	0.565376475007336	0.924578202687391	873.454463499869	5.23592425798711	0.998906686050346	-0.00157818149451278	0.0929818391225886	-0.0169730079487037	-6.27020074861706	0.986548454349048	0.994715246189686	571.881814867446	4.92002434578163	0.875983373498452	-0.19102460770814	0.0810684779205428	-2.35633642826461	-3.85164653056214	0.0238756749424281	0.228497112435062	931.145783787342	5.05636196955518	0.996766310881264	-0.00467278650325327	0.0287995575076025	-0.162252024254878	-6.07497162608601	0.871361732475211	0.980768144347171	4	-1	-1	-1	-1	-1	0.211488481455126	0.509321202224361
ENSG00000166734.20	CASC4	9909.08049172125	7.34395658810469	1.00589141815676	0.00847458054964798	0.0367878420427516	0.230363622302161	-6.69071162400963	0.819395822365982	0.972605131681018	2496.92998935504	6.74971523840483	1.15539650145758	0.208388031314436	0.0809136304760373	2.57543790939093	-3.29668425774632	0.0140991139388382	0.187538601320504	3061.62877068104	7.34477306648682	1.09000603627586	0.124336124434432	0.0346331250553181	3.59009255548942	-1.12254658258642	0.000956466367304354	0.0760982585140263	3798.34694090308	7.10402749055939	1.02749344157215	0.0391291853020614	0.0208875949242466	1.87332172248514	-4.65877382812926	0.0632909928303191	0.651838077729794	4	1	1	1	1	1	0.000134578757502736	0.023725998844649
ENSG00000166736.11	HTR3A	26.3830040244484	-1.88502813757164	1.6367913773283	0.71087045005019	0.471965810751432	1.5061905626562	-4.38342720499009	0.142629257403228	0.736320057204161	11.7305877785498	-1.18691976499943	1.01481628001577	0.0212185688873876	0.474303817601334	0.044736238883117	-5.12462076525052	0.964555770609929	0.988643259620179	NA	NA	NA	NA	NA	NA	NA	NA	NA	NA	NA	NA	NA	NA	NA	NA	NA	NA	2	1	1	NA	NA	1	0.291522016728725	0.583566682491426
ENSG00000166741.7	NNMT	93.987565843986	0.403597880987334	0.870352315967698	-0.200328577133433	0.244329192892988	-0.819912572711576	-5.11225481855907	0.418827361181348	0.881954267063457	73.7509008418516	1.41035333558164	0.655328207869561	-0.609710462628752	0.355760073032021	-1.71382487481633	-4.34936034727167	0.094846427886817	0.387274230528398	40.1728766551898	0.977709483405222	0.810622381698463	-0.302898085404898	0.227837505622594	-1.3294478649474	-4.88193582296801	0.191858254462707	0.523457544964169	53.5646443257738	0.889306521273791	0.937755497954999	-0.0927162786170818	0.124244858081469	-0.746238355846375	-5.06218359898232	0.456883700908351	0.903096477315458	4	-1	-1	-1	-1	-1	0.0957626129654428	0.364790939230377
ENSG00000166747.12	AP1G1	4543.21234235503	6.19794626225934	0.91258320617681	-0.131971990071979	0.0803668730932549	-1.64211925875035	-5.24981544579829	0.111161452421078	0.704947928946912	1285.77134672848	5.74599130029195	1.00476258410955	0.00685464648722796	0.131817583882347	0.052001002334757	-6.29522905560333	0.958804898834994	0.98656034589521	2509.39489494868	7.06272445586247	0.994677218891451	-0.00769965993871376	0.0380262136760376	-0.202482950427582	-6.66073063526176	0.840651078367204	0.940655091361752	3414.05138734016	6.95227090030283	1.01474829147643	0.0211219109835671	0.0213800290235895	0.987927142674241	-5.86060318962082	0.32504112229361	0.843725589715022	4	-1	1	-1	1	1	0.841219464713942	0.95303431802823
ENSG00000166750.10	SLFN5	1276.04302980337	4.31548384233056	1.07260012862164	0.101112331476	0.0983642683523333	1.02793761565758	-5.72706782927399	0.312316236908547	0.838935140393332	158.104949990649	2.67713606963433	1.01246463800969	0.017871520383472	0.203299080200943	0.0879075319268912	-5.84024682777909	0.930419604975947	0.976375593362653	481.057340741398	4.65409989329291	1.03631227970016	0.0514588065843451	0.111966782452371	0.45958993781245	-6.28423966666462	0.648505953259403	0.858385086229593	593.546507096324	4.3899350924113	1.14711573151018	0.198010950946618	0.0702294069493814	2.81948772669171	-2.33679767208367	0.00557116652601655	0.371065615572544	4	1	1	1	1	1	0.0126246918667448	0.160322673286493
ENSG00000166762.18	CATSPER2	874.804373011517	3.8103241080319	1.02400887489105	0.0342282189568784	0.110963823600337	0.308462865160087	-6.10432070024445	0.759893216519878	0.96320350772807	75.5741557144345	1.58075847874113	1.31964106940304	0.400145582759424	0.257109231898837	1.55632522334658	-4.59926060569132	0.128060901534621	0.436186615554361	687.395473947295	5.18227284287464	1.02634086606097	0.0375099552184996	0.079544086471322	0.471561832971997	-6.36415895146478	0.640014984144224	0.854410026914958	552.814510064802	4.28355868097378	1.02694115055374	0.0383535095656472	0.078551011354411	0.488262453968945	-5.85164359383463	0.626194405303545	0.940678721912559	4	1	1	1	1	1	0.365859682991332	0.639784904616705
ENSG00000166770.10	ZNF667-AS1	1532.25255507675	4.51382159966895	0.982331662816542	-0.0257178936508335	0.0661087710387131	-0.38902392597456	-6.19622930381928	0.700046325522674	0.949077389292565	959.75385471026	5.35822053474011	1.0665320244969	0.0929272857808858	0.133917404870878	0.693914923683636	-6.04030113493222	0.492027202354351	0.763639914537215	442.703951749208	4.540143892492	1.01659105038351	0.0237394351079577	0.07762404198785	0.305825804738092	-6.31650590207767	0.7614554149248	0.907697332628278	714.696854531919	4.66671279248567	0.961828705070467	-0.0561481118585656	0.0503676295602872	-1.11476581980813	-5.4271523421833	0.267027128812179	0.814499002710598	4	-1	1	1	-1	-1	0.63553407813317	0.822698715701362
ENSG00000166780.11	C16orf45	10092.6157920258	7.3701749228088	0.935858577140642	-0.0956375623790597	0.05476720440038	-1.74625605645111	-5.24819052848947	0.0911509602014682	0.691773072129085	5628.53520570526	7.89871402882555	0.775481026018816	-0.366836612147516	0.0951595974574306	-3.85496178997204	-0.145143513799152	0.000441033901680442	0.0874212748101356	2558.16466063218	7.08086803193132	0.973182462689311	-0.0392177725756	0.0548098468243201	-0.715524214130778	-6.42414779475359	0.478786960947906	0.762927629173133	3975.50687606631	7.15773708288944	0.99228478091289	-0.0111738683791842	0.0253868382715234	-0.440144151062639	-6.25943558442004	0.660570647726913	0.945528324419259	4	-1	-1	-1	-1	-1	0.00240381374104481	0.0768073904094095
ENSG00000166783.22	MARF1	9545.33589683489	7.26240558205538	1.05772004953497	0.0809578348324043	0.063128237810603	1.2824345750834	-5.88786924251949	0.209654674119004	0.791472657271435	3004.72704444888	7.00078875210474	0.840765590145333	-0.250224469286766	0.0897698977525475	-2.78739839914394	-2.82783990938211	0.00830502103792398	0.157620034097481	3284.70046543853	7.4522611738637	0.862462960152285	-0.21346559561884	0.0488992110260182	-4.36542003725295	1.03194922233707	9.84810435703272E-05	0.0363584437396758	4525.09545456288	7.34057623206855	1.00085582264638	0.00123416305076513	0.039208539170241	0.0314768944950097	-6.37621433435054	0.974937956700689	0.995587062740006	4	1	-1	-1	1	-1	0.000499115716732195	0.0407277404143803
ENSG00000166788.10	SAAL1	158.149507862727	1.32552728579886	0.99036797574917	-0.0139634301482174	0.177334384798776	-0.0787406805739448	-5.56955062779215	0.937769429260582	0.992006517643135	73.566330372937	1.63739028020875	0.921634597244127	-0.117733219756799	0.188268435133102	-0.625347630225768	-5.46848198868482	0.535543687722795	0.789739765010542	121.740296188337	2.67836516834777	1.08952842350234	0.123703833820487	0.0900366089737541	1.37392817466667	-5.10811658186723	0.177750026774632	0.506522935137209	151.522290013971	2.43333756182263	0.987841757584496	-0.0176481399523759	0.0547372912505378	-0.322415295846459	-5.51934646613864	0.747660999809699	0.960700685991409	4	-1	-1	1	-1	1	1	1
ENSG00000166793.11	YPEL4	1171.53645690987	4.24488517766223	0.938627161262496	-0.0913758863305375	0.0903186455179434	-1.01170567612624	-5.73996910202477	0.319887568761877	0.842746685433655	977.290779065507	5.37688404304896	0.885775484972943	-0.174987025635889	0.098616600672302	-1.77441753663121	-4.77536974315289	0.0841423994626739	0.367243582939095	541.201263683064	4.8375810225574	1.08785937271344	0.121492071844101	0.0640671778140422	1.89632314063742	-4.69952501002458	0.0657647921735272	0.337935870697172	768.516007678268	4.7918076512753	0.97004877340279	-0.0438708080233221	0.0329840762309651	-1.33006023015848	-5.19852095453515	0.185849539833319	0.768103415578259	4	-1	-1	1	-1	-1	0.0980851616531828	0.368131000233755
ENSG00000166794.4	PPIB	1842.55425323651	4.91925111728924	0.982462338343913	-0.0255259906467835	0.0507656229012729	-0.502820396716603	-6.23734776258272	0.618815875516239	0.935394996391482	1685.42654304	6.20112547888683	1.04528691064385	0.0638989880006943	0.084021232149521	0.760510008791374	-6.0302306779663	0.451722182561885	0.737266774647636	646.699198503892	5.09518810838724	1.03041600902421	0.0432269131230278	0.0533634416077282	0.810047324923054	-6.12224160956794	0.423104442606	0.725566625270836	1020.25670315759	5.16062345928444	0.956452448253256	-0.0642348507012725	0.0273390667240925	-2.34956267342753	-3.50794031889907	0.0203163163637731	0.505865183813677	4	-1	1	1	-1	-1	0.0976595021975502	0.367420568170416
ENSG00000166797.11	CIAO2A	339.272045054547	2.45607028695071	1.06320619501816	0.0884214159493957	0.104749490767736	0.844122632972556	-5.51186777618975	0.405379673708654	0.876228070331052	161.216116597868	2.79597024916059	1.22700220363087	0.295137840006904	0.152847694940674	1.93092764743007	-4.20297302110892	0.0611053753625522	0.324094499144311	179.950601250916	3.2429449692113	0.966789246381771	-0.0487266688235566	0.0923615982625163	-0.527564158050432	-5.97089048051737	0.600958773852076	0.833260071058944	217.954210124514	2.94788842745665	0.999170552656479	-0.00119713611852506	0.0608502757853313	-0.0196734707127432	-5.65974569589698	0.984334306809148	0.996688726422232	4	1	1	-1	-1	1	0.389362898902609	0.657266549818968
ENSG00000166801.15	FAM111A	339.658383246847	2.42431916511797	1.02785684260651	0.0396393434776576	0.1413121930199	0.280509010797643	-5.7839804244798	0.781040615785575	0.967017843660079	56.9488109588472	1.20008623956774	0.967950146536375	-0.0469953502768391	0.290004687451112	-0.162050312668692	-5.57231882936821	0.872139346404076	0.953258552189633	143.441866859519	2.87808254183604	0.779101763862917	-0.360116313928087	0.157649799413232	-2.28428019108447	-3.68748875934475	0.0282022501626261	0.2431172237483	163.695238570491	2.4598130496083	1.1787685764621	0.237280506814331	0.104911229518844	2.26172648917161	-3.40795346308258	0.0253908300459211	0.532564065941597	4	1	-1	-1	1	1	0.122122630025987	0.402826295464022
ENSG00000166813.15	KIF7	222.153037616384	1.79182733743573	0.871149958627847	-0.199007011026451	0.153582116535412	-1.29576942625716	-4.96740784265055	0.205080539119815	0.789066144909456	125.28833745305	2.38516230825672	1.23722762408116	0.307110950534627	0.184447759254203	1.66502944669212	-4.57412244447593	0.10427103080888	0.399983793871213	68.7483735213175	1.85641955391585	0.912565287309819	-0.132000318134753	0.125956988879792	-1.04797930872044	-5.32452042201923	0.301461643204874	0.63116383894074	79.1431606093174	1.50224277359112	0.957678496588586	-0.0623866865514423	0.0696343371633404	-0.895918437553339	-5.05435984794898	0.371968171033255	0.864417866417667	4	-1	1	-1	-1	-1	0.274898341299362	0.567588541548652
ENSG00000166816.14	LDHD	410.302321187973	2.73295376171868	1.17108162808612	0.227841639742353	0.0921270391790883	2.47312452210089	-3.2680038240441	0.0193726316803352	0.542998987010334	614.371544662941	4.6974415559617	1.07476093389478	0.104015787404756	0.16190308658788	0.642457099471642	-6.01266690156232	0.524498969271874	0.783535025833912	147.694353552185	2.96093799520732	1.14186468240801	0.191391693094873	0.0815185766861735	2.3478291804785	-3.56505892127587	0.0243532885890016	0.229972668141492	215.15040721861	2.95386004236923	1.02015014419373	0.0287815015522494	0.051893636858516	0.554624869147636	-5.52365414675683	0.580113366317209	0.933993916889888	4	1	1	1	1	1	0.0130945002298838	0.161555104739229
ENSG00000166819.12	PLIN1	104.65715508804	0.695749253397924	0.761819213467753	-0.392479421025099	0.31329233837655	-1.25275780141605	-4.7862172115155	0.220112529821922	0.797205830913164	67.838301509505	1.38698380288524	1.05316180904787	0.0747271107956619	0.318994069032392	0.234258621241242	-5.60624444521027	0.816063042550505	0.930249452824548	40.2321613169942	1.01506444794132	0.979128182604718	-0.0304303522160304	0.173007935510967	-0.175889921616349	-5.67960422776539	0.861341799004186	0.948183973765428	47.8040697041855	0.62108928636752	0.977986184903061	-0.0321140091706054	0.137118193211746	-0.234206770220586	-5.20187577679539	0.815196444466667	0.974454211561586	4	-1	1	-1	-1	-1	0.732128258603803	0.884279489842063
ENSG00000166821.9	PEX11A	252.351504305057	1.99873570149169	1.04234883026091	0.0598381677017288	0.137058463452655	0.436588636661604	-5.64768882626488	0.665581717949441	0.943773979609118	145.281061335879	2.650166925902	1.12636822645201	0.171678542899411	0.152121172315392	1.128564421943	-5.26617011992473	0.266275489099283	0.591112173249563	162.636669814582	3.10314572683926	0.914774101918242	-0.12851257256039	0.0815327514697367	-1.57620796850075	-4.91494575477031	0.123510517714248	0.438210112562952	187.794425765579	2.73888464657954	0.92936318879677	-0.105685592702917	0.0563378651697045	-1.87592469797292	-4.09640789093328	0.0629297107380039	0.651838077729794	4	1	1	-1	-1	-1	0.100679216103636	0.371679277260381
ENSG00000166822.13	TMEM170A	574.75185015073	3.18725648463843	1.07855469038426	0.109099333239844	0.105800846535752	1.03117637346103	-5.49408296478387	0.31082050231989	0.838155325542346	403.899124876696	4.10085732224895	1.27944871851888	0.355522323992324	0.124785248263211	2.8490733395218	-2.55472106495816	0.00709211255569867	0.152798226878083	539.327431540366	4.835121815499	1.01858151335701	0.026561438536788	0.0668368585760833	0.39740704609197	-6.33361917952586	0.693356058774702	0.879720416122974	633.472588420271	4.49798801219832	0.986405216142351	-0.0197476661088926	0.0484928338158989	-0.407228543991961	-5.90538410593527	0.684516325068712	0.950866678391975	4	1	1	1	-1	1	0.102229954244518	0.374179133200933
ENSG00000166823.5	MESP1	128.236082231724	1.01759637671532	0.784238087921291	-0.350636384273885	0.183194350130195	-1.914013090604	-4.03387100591469	0.0653429158349555	0.657154850919092	549.840691804687	4.54479275197764	0.938081166292884	-0.0922153393725122	0.154734637772436	-0.595957961966672	-6.01356904408846	0.554796381717322	0.799662235781589	53.9536314055139	1.46778772816926	1.25175811726501	0.323955810884029	0.112285294053976	2.88511343906087	-2.31301988002235	0.00649713759147492	0.138403066575066	72.8929666650926	1.33571208941102	1.1204985603614	0.164140795246514	0.128124847466968	1.28110041488113	-4.70534990630168	0.202460869443273	0.77884193845462	4	-1	-1	1	1	1	0.0472461163576508	0.270514756790345
ENSG00000166825.14	ANPEP	31.5427815157843	-1.69697777055982	0.920358697779663	-0.119731852574216	0.550679037672923	-0.217425840431811	-5.00109931174653	0.829370094691286	0.973479163015816	30.9597737426218	0.167071972788071	0.781260406670683	-0.356124592878469	0.329127672447792	-1.08202567784682	-4.9642764083609	0.28617465788251	0.608443851007	13.1869027509965	-0.735852561425893	0.824843668304569	-0.277807381993703	0.375013264627265	-0.7407934817181	-5.17981683501543	0.463505174529022	0.751364780975306	18.70594552154	-0.848949028962651	0.890090192884165	-0.167976563039888	0.257995848550064	-0.651082426263504	-4.89247416655559	0.516153515110244	0.915888427931097	4	-1	-1	-1	-1	-1	0.414035196935413	0.675209297955853
ENSG00000166831.9	RBPMS2	37.5577904914104	-0.935343401272471	0.806123229139314	-0.310927699708515	0.299001174425657	-1.03988788775083	-4.76549448424281	0.306822010135299	0.836719762564195	82.4473522797175	1.7942816062359	1.01028282714215	0.0147592298047183	0.195899580718551	0.0753407932297867	-5.67374824642034	0.940345487430151	0.98010520573595	NA	NA	NA	NA	NA	NA	NA	NA	NA	NA	NA	NA	NA	NA	NA	NA	NA	NA	2	-1	1	NA	NA	-1	0.557931199191441	0.772000085462966
ENSG00000166833.21	NAV2	6147.39551587464	6.69061640029355	0.93462772986212	-0.0975362531253879	0.0715095062381291	-1.36396205562641	-5.71709519416817	0.182874438833687	0.776897528128748	700.610441759402	4.90855520418832	1.23751354204578	0.307444312614792	0.132343643605192	2.32307577636264	-3.7539500461257	0.0257219292183997	0.234969823410081	1387.45834851637	6.18813765014201	0.88855023351217	-0.170474754660093	0.0925321085180589	-1.84233081241008	-4.96548506692479	0.0734705379685756	0.35279824610323	1890.50065016774	6.07203247349308	1.01722667067716	0.0246411936735421	0.0489757987478232	0.503130001011721	-6.1133408011995	0.615732428392263	0.938542758501662	4	-1	1	-1	1	1	0.305903405807075	0.594163859721787
ENSG00000166839.17	ANKDD1A	915.389008730986	3.87983473114642	0.955150878158263	-0.0661994518145336	0.0847088526086553	-0.781493902654627	-5.85791513232633	0.440725796160704	0.891167769485446	266.247845707282	3.51987713239525	1.23062600209256	0.299392380906621	0.13216143901231	2.26535351872746	-3.70197611749815	0.029375320480114	0.245888680683297	381.098386999219	4.32922701047596	1.08467355631828	0.11726091405817	0.0885194119076833	1.32469151716079	-5.47995073536058	0.193416277997843	0.525428853120502	500.686170333189	4.17751993812402	1.00159227284978	0.00229533722711789	0.0543099544574383	0.0422636558997063	-5.9303686529975	0.966353983862718	0.994154472598236	4	-1	1	1	1	1	0.187247953582219	0.482351880427511
ENSG00000166845.15	C18orf54	230.200437903734	1.79281537524847	0.956381457995732	-0.0643419350562641	0.218798627242942	-0.294069189862066	-5.62787172261999	0.770759789730512	0.965707593993599	32.9728229320294	0.408910329406851	0.99539938532067	-0.00665259876563423	0.246289538185933	-0.0270112925406192	-5.3960100384972	0.9785944727205	0.992652897764233	90.4596195674469	2.25631694097667	0.916936550896971	-0.125106187537343	0.119446629503789	-1.04738147955339	-5.39729400947453	0.301733499991836	0.631416940628801	120.184409228434	2.03012252306142	1.0114187717304	0.016380459958134	0.090318064546955	0.181364160539756	-5.47903399490989	0.856366926695457	0.978392373758132	4	-1	-1	-1	1	-1	0.995400719481655	1
ENSG00000166847.10	DCTN5	13004.2035868879	7.6551793438392	1.03844296193706	0.054421976134011	0.0499657999220314	1.08918452659485	-6.1615002436593	0.284871413425504	0.825092419676897	3121.65039154392	7.05451571911053	1.0146059897672	0.0209195826149274	0.0936799026515546	0.223309183963805	-6.30301606328296	0.824511210567894	0.933718002170991	4865.95746551663	8.01753362358705	1.01515076203768	0.021694000801949	0.0365674015349268	0.593260660898432	-6.5834002534181	0.556624486712099	0.807561812777867	6724.7221621451	7.91558912962764	1.01466241736154	0.0209998162698344	0.0263768310810889	0.796146292375901	-6.12050677410394	0.427412373174311	0.890503649639797	4	1	1	1	1	1	0.374582822879883	0.645946774089658
ENSG00000166848.6	TERF2IP	15298.2655579264	7.99400001833519	0.960927066984035	-0.057501158262299	0.0393745868899495	-1.46036219816128	-5.76293748977818	0.154736784313476	0.746098835952618	6719.94736412849	8.15668294758775	0.8155399556413	-0.294172534451161	0.0949707068588968	-3.09750810729702	-2.10231472832138	0.00369369637353432	0.126611318469929	3466.33906636393	7.50937205520511	1.05915513110192	0.0829139117858547	0.060143129905841	1.3786098581112	-5.77794706337901	0.176313087783121	0.504374707086924	4566.40576658677	7.34316249796862	1.01409994580681	0.0201998458463191	0.0186558499721303	1.08276202244847	-5.80105431727351	0.280937522248538	0.823499893763959	4	-1	-1	1	1	-1	0.0976200727927706	0.367409779585974
ENSG00000166851.15	PLK1	151.379124876593	1.19369585905406	1.18776398914972	0.248248198504662	0.336675994913278	0.737350456389404	-5.29837821544935	0.466721297021675	0.897011733521363	33.6274242273555	0.479379894473813	1.70908417711834	0.773223455481258	0.271551384890689	2.84742961554961	-2.44419310714132	0.00712217185929942	0.152823984235246	51.0486625909012	1.39051239504859	1.1861024984664	0.246228687488999	0.162129839106086	1.51871295775409	-4.70759405574864	0.137354009173669	0.456868605622605	60.0540736210365	1.01246001860829	1.03007446423032	0.0427486338091505	0.12913269421121	0.331044233764927	-5.25805569608067	0.74114919047408	0.958358703429155	4	1	1	1	1	1	0.0265886506019903	0.214696142948494
ENSG00000166855.9	CLPX	2306.95430779854	5.18795353818116	1.10517179728927	0.14427065181782	0.0847364980110802	1.70257982338325	-5.032264681844	0.0991401280997873	0.696347694640509	909.322730959827	5.28771987077226	0.958948391321755	-0.0604749205070014	0.0790432143912752	-0.765086806916048	-5.98321820365747	0.449025280636474	0.734702836936089	1069.13895417481	5.82577235897421	1.03474905733889	0.0492809342670386	0.0544502101930084	0.905064169492709	-6.14608051422134	0.371300914450217	0.687721655148603	1324.27350369367	5.56502911405671	1.04909504889818	0.0691453932268717	0.0454918578442257	1.51995096493181	-5.06129684900348	0.130975044589728	0.721525470363648	4	1	-1	1	1	1	0.0813801864289478	0.34013968798752
ENSG00000166860.3	ZBTB39	490.128432474273	2.98028586616919	0.977568318053747	-0.0327305651801882	0.0875326764767978	-0.373923961857422	-5.88102175374071	0.711129194984329	0.951838885803535	85.8646802226917	1.87804353063509	1.01707919249842	0.024432015652349	0.129456413714053	0.188727734311528	-5.69086148257522	0.851327520172323	0.945287090892691	207.448523015775	3.46671537395641	0.968728298285686	-0.0458360088970603	0.0701489520306346	-0.653409745551771	-5.95368541395602	0.517541776529672	0.783776674126897	250.032792872835	3.17289729540476	0.992376354541441	-0.0110407344980187	0.0428314042089051	-0.257771947988648	-5.68701169488078	0.79699443191967	0.971267518867096	4	-1	1	-1	-1	-1	0.939442039251431	1
ENSG00000166862.6	CACNG2	1040.50415899842	4.0522242523763	1.08422621813003	0.116665798873463	0.0808527701595104	1.44294127020383	-5.19854980822523	0.159549323940813	0.75304967509229	275.536997834641	3.4778395929647	0.873180299976203	-0.195648513169792	0.208460057418291	-0.938541971027132	-5.58823176723943	0.353993312677812	0.66535082024632	150.848808336542	2.97293667874981	0.883010322069552	-0.179497792334668	0.117361483563491	-1.52944379096539	-4.97118593576988	0.134679618560122	0.453849274551031	300.282391753709	3.42155202793626	0.999788807666613	-0.000304718310269874	0.0378159921370102	-0.0080579218751119	-5.77582070375375	0.993583249075715	0.99816173274938	4	1	-1	-1	-1	-1	0.58176395734098	0.787731052660447
ENSG00000166863.12	TAC3	133.634258915499	1.06343536377015	1.0975112272507	0.134235698226294	0.145862495858642	0.920289327534778	-5.19856077353434	0.364870177624998	0.860004554981142	252.573973271993	3.39324149066246	0.932553716733349	-0.100741265355632	0.176697280926591	-0.570134779818629	-5.83575494776378	0.57199867025289	0.808605362544128	82.911140588594	2.12038280886377	0.996699290288872	-0.0047697937214976	0.102853164292301	-0.0463747883141659	-5.86659498847474	0.963261516646974	0.98817433988397	143.508588177771	2.32838213054219	1.01820894622797	0.0260336466346455	0.0657937811501192	0.395685521937788	-5.46498899118758	0.692991867282541	0.953063705035523	4	1	-1	-1	1	1	0.880852098061844	0.977492433705866
ENSG00000166869.3	CHP2	16.3441213490142	-2.37268564292884	0.571355804589241	-0.807538649382877	0.509817377597329	-1.58397631165232	-4.33355891623583	0.123839062625802	0.71609123787066	9.96894899709848	-1.41868603922465	1.22045041349729	0.287413680080293	0.394151898389794	0.729195219544666	-4.93780851163616	0.470428473027802	0.748917998699662	NA	NA	NA	NA	NA	NA	NA	NA	NA	NA	NA	NA	NA	NA	NA	NA	NA	NA	2	-1	1	NA	NA	-1	0.365831640292521	0.639784904616705
ENSG00000166881.10	NEMP1	330.072044907009	2.39565376145809	1.05698790086142	0.0799588625605889	0.10871547925866	0.735487375908517	-5.56385560307609	0.467837795527757	0.897011733521363	94.1279001206488	2.01190562394274	1.12874222338424	0.174716048106007	0.152344363629857	1.14684943993402	-5.13852446735047	0.258734543285863	0.582870543259275	260.540274208956	3.78410112335892	1.07010358561602	0.0977504557117626	0.085276419728139	1.14627766999823	-5.58663028319635	0.259056767596741	0.593162339184142	294.979022620552	3.40565285549084	1.03748534480977	0.0530909575491141	0.066285751612469	0.800940718896928	-5.47916464890903	0.424641390892016	0.889021542077428	4	1	1	1	1	1	0.194730439760602	0.491134431426089
ENSG00000166886.13	NAB2	1578.44792138177	4.66785364218512	0.955056210944197	-0.0663424477453504	0.108313001986144	-0.612506776922658	-6.11792562059952	0.544885318550677	0.92022293014647	1051.94822739097	5.49760082854117	0.801219755585603	-0.319730100928453	0.115222860932304	-2.77488424034448	-2.82730912284889	0.00857359321924357	0.159468993208527	435.96857871207	4.51057523409307	0.870606169731154	-0.199907850767751	0.0778214180658585	-2.56880246770335	-3.33978419361462	0.0143835883811668	0.188045429051081	632.697366871294	4.48695433343772	0.93696497203013	-0.0939329804319491	0.0500841181013825	-1.87550433136919	-4.34274834565545	0.0629879388145443	0.651838077729794	4	-1	-1	-1	-1	-1	0.000566801630050424	0.043406971873666
ENSG00000166887.15	VPS39	4323.86976535071	6.10314689287501	1.14490253518377	0.195224787848886	0.0586521972947879	3.32851618273872	-1.79001436282072	0.00234750197888575	0.367361952261397	2141.80339721115	6.53210332107663	1.02603805696721	0.0370842432058039	0.072947617524411	0.508368120362453	-6.19306558010489	0.614183557183716	0.829629145461548	1720.44107540906	6.51570289369751	1.06773928217596	0.0945594164729695	0.0404423197123898	2.3381303828623	-4.05834903004482	0.024908298685028	0.232018203859858	2355.24475279389	6.41716928434581	1.03813049423575	0.0539878035742321	0.0298890298793699	1.80627487048336	-4.70860558297037	0.0732110147798028	0.669296162004862	4	1	1	1	1	1	0.000366493053988315	0.0353807592012296
ENSG00000166888.12	STAT6	1315.12042264816	4.45196158878334	1.08264202635402	0.114556297262475	0.111313492732612	1.02913217841122	-5.74329272910728	0.31176398030405	0.838692212484763	929.349364410955	5.29061009905011	0.966894294750984	-0.0485699184988605	0.135737495442635	-0.357822415541674	-6.20702751022186	0.722489600850063	0.886217062535305	509.046549581539	4.74903301639556	0.914806681418488	-0.128461192174377	0.0852712313222674	-1.50650096383482	-5.30402894343932	0.140449227325149	0.461961217372292	785.388518865669	4.83545654350113	0.96150978613564	-0.0566265536638338	0.0411709850339392	-1.37539953482177	-5.15234176229416	0.171395715579152	0.757182518918202	4	1	-1	-1	-1	-1	0.190373944809526	0.485630571631553
ENSG00000166889.14	PATL1	819.612251645323	3.74165570561663	1.01211795569574	0.0173774364557031	0.111751186382377	0.155501136213829	-6.10832991710618	0.877483122350744	0.983042136472087	299.172439382678	3.70100814828018	1.10098745029997	0.138798024312645	0.0919091173752733	1.51016600176803	-4.98720596487288	0.139411843088098	0.449945258797786	197.363260503065	3.37477230324743	0.913222552441712	-0.130961606881837	0.10570197000965	-1.23897035097719	-5.41141435033884	0.223176916536335	0.560009992510567	338.004203147603	3.59597562798536	1.0801153804831	0.111185432721802	0.0502502949012709	2.21263244206334	-3.60999485489959	0.0286853015482641	0.555019282811337	4	1	1	-1	1	1	0.0470686814233589	0.270248144191961
ENSG00000166896.8	ATP23	168.856684184358	1.33948526181151	0.852144463565361	-0.230830064433972	0.161834566195985	-1.42633350748091	-4.72145686496409	0.164247316094508	0.758470267520042	78.3837174730835	1.72505860539499	0.968196944258853	-0.0466275539932365	0.176589316773695	-0.264045157686357	-5.61449960426807	0.793195978880253	0.920455042098316	73.8013505520274	1.93249669183945	1.13989460416345	0.1889004374777	0.125196612321691	1.50883026285346	-4.79321826829795	0.139854577279685	0.460931875470455	89.7824557556645	1.69300486110841	0.988507139191808	-0.016676709469627	0.0739053076899258	-0.225649685941301	-5.386392682505	0.821831655046233	0.975751567029242	4	-1	-1	1	-1	-1	0.696069179315514	0.860421819661923
ENSG00000166897.15	ELFN2	3482.41740397072	5.82286973275303	1.0569207109073	0.0798671512982395	0.067162168495369	1.18916874019258	-5.81430837167818	0.243836837366629	0.805716281549479	3922.59025378057	7.31246035248496	1.1878831987268	0.248392986894702	0.223135780268027	1.11319209584557	-5.72442832791314	0.272735956920169	0.596412549513099	970.137109188095	5.67333682008374	0.922047574525899	-0.117086904143946	0.0848228757937698	-1.38036942332184	-5.60401131691625	0.175775364656577	0.503389468202927	1704.45693390226	5.89992010101494	0.967457802052142	-0.0477293587959745	0.0490462358977676	-0.973150292215329	-5.74716435774295	0.332303206974311	0.849198345992713	4	1	1	-1	-1	-1	0.479481311389476	0.718882163096284
ENSG00000166900.17	STX3	1077.0010873042	4.144255722699	1.00212737789574	0.0030658975340176	0.0839543099816005	0.0365186437085783	-6.21643079607994	0.971114279481548	0.995935771855698	307.264319822249	3.6928103791493	0.927672241294413	-0.108312922489681	0.134829927645921	-0.803329975627689	-5.74346688845715	0.426864765274501	0.717811030938115	623.046584134075	5.05050685165347	0.997140560756508	-0.00413120810449473	0.0476286542938947	-0.0867378716812556	-6.4433596174402	0.931348677712193	0.976290342911549	653.894513434721	4.56269187392474	0.979595584486575	-0.029741823898577	0.0370035723994861	-0.803755474673848	-5.69673749293371	0.423019537331065	0.888745545262412	4	1	-1	-1	-1	-1	0.601741547591632	0.800489914184314
ENSG00000166902.5	MRPL16	1053.5413176398	4.10071119533719	1.02919927152973	0.0415223410409248	0.0812648063200066	0.510951085977084	-6.08208011488795	0.613179958788312	0.934636782667517	610.074004273271	4.71912754497728	0.9736994798059	-0.038451523702044	0.102721839294744	-0.374326666715085	-6.15036992154143	0.710277202823299	0.879373719227453	275.268717898247	3.85909847264454	0.94011218006365	-0.0890951764320299	0.0705871706592637	-1.26220070304429	-5.46479573523441	0.214793187594536	0.550888040695731	384.135728783821	3.76254860285387	0.985808654331188	-0.0206204485243111	0.0337174942900857	-0.611565270743573	-5.66166487189039	0.541903674586961	0.923965291186858	4	1	-1	-1	-1	-1	0.541327263624338	0.761246715535066
ENSG00000166908.18	PIP4K2C	3479.10980156643	5.81569913642094	0.942893963484393	-0.0848325582995692	0.0709404035292276	-1.19582852759807	-5.80098523834573	0.241266858656461	0.802981862392622	1634.75655611253	6.07917104269531	0.922132017834774	-0.116954784752168	0.138414792520769	-0.844958711581493	-5.95466614444329	0.403511772504658	0.700903206905769	1090.67955320474	5.85861938945817	1.05208580719849	0.0732523743748474	0.0487042741028929	1.50402353231041	-5.45318696850496	0.141083913948824	0.462461018568313	1637.35381984789	5.88423228430214	1.03897802216907	0.0551651367800946	0.0336225865808368	1.64071662504205	-4.92000185089465	0.103296803812028	0.695645174001107	4	-1	-1	1	1	1	0.173177928757481	0.465498196090391
ENSG00000166912.17	MTMR10	2466.94202894346	5.32789070820874	1.10075249777541	0.138490117973741	0.0664265004064374	2.08486247395805	-4.3736554254302	0.0458216085569858	0.619350540597405	831.901835928925	5.09862690889275	1.14451279999013	0.194733597781338	0.197610139915701	0.985443347514504	-5.79249631272667	0.33074451143698	0.646970259523942	1011.7807412796	5.74643975900807	0.998341115059814	-0.00239525235038542	0.068634205102719	-0.0348988138902556	-6.54396428571745	0.972348463287626	0.990553512930361	1560.07908724707	5.76749310132717	1.03496097098544	0.0495763638333712	0.049717768820161	0.997155846085908	-5.7122195259826	0.320559073527587	0.841663511928346	4	1	1	-1	1	1	0.09010899730553	0.354197267327702
ENSG00000166913.13	YWHAB	30469.6473408429	8.91966158160118	0.973223049263129	-0.0391576062346993	0.0484235888046314	-0.808647339062034	-6.60096643474547	0.425177783537004	0.88409931751705	11706.5078880384	8.91685638727962	0.815028370733375	-0.295077815170695	0.133777316522166	-2.20573878174482	-4.06489778767459	0.0336294280405567	0.259341078701322	9312.1561518895	8.94762920079044	1.06479963612282	0.0905819833460163	0.0427501058453738	2.11887155726934	-4.67819992046271	0.0408930126423575	0.279545343737254	12238.0689165123	8.78808602188637	1.022491760008	0.0320892169142205	0.0219601729142963	1.46124609489437	-5.47449570001395	0.146383946483908	0.734327403403351	4	-1	-1	1	1	1	0.113924799514136	0.392065917442744
ENSG00000166922.8	SCG5	7687.22748857599	6.96977145049819	0.906192860929011	-0.142109969675965	0.0730321718901216	-1.94585435429433	-4.86474482431981	0.0612335315499482	0.649602534907393	4583.87628882022	7.58763236440375	0.772752275404938	-0.371922097715106	0.105044800876626	-3.54060452884216	-0.980917580295395	0.00108902799181956	0.0990523882421833	3022.73664928243	7.30348708177349	1.05405056867231	0.0759440827461935	0.0684288431803092	1.10982561178306	-6.08445815152067	0.27425194106867	0.608188606288128	4558.68758661059	7.32146651790652	0.981124945076824	-0.0274912212721723	0.0229668131932378	-1.19699764355059	-5.67090235118514	0.233506600643695	0.795429498771146	4	-1	-1	1	-1	-1	0.00214926322607264	0.0747140712579759
ENSG00000166923.11	GREM1	958.656996235745	3.522823665421	0.712402243449446	-0.48923603520205	0.210436167477313	-2.32486668554632	-3.64055853668886	0.0271399217278232	0.564680811448688	154.390563863378	2.50702145444108	0.723481630954734	-0.466971707386666	0.304779805415556	-1.53216092106223	-4.7576398169448	0.133906300547426	0.44392453474895	343.239947380891	4.03302450951193	1.07741733501408	0.107577182594881	0.22178999864466	0.48504072885286	-6.15505367484884	0.630513632608247	0.849207290501833	533.975324616603	4.01900309994289	0.890654042971394	-0.167062940818958	0.135480185173074	-1.23311715735801	-5.20191830036957	0.219778505803898	0.789481144017987	4	-1	-1	1	-1	-1	0.0300587486753139	0.225250086083691
ENSG00000166924.9	NYAP1	4265.98253964908	6.1553893554825	0.989359676992475	-0.0154329936407345	0.0659075893799912	-0.234161100199787	-6.5328575475435	0.816473931560452	0.972467490449716	3760.8287389395	7.34176242850114	0.9158663870854	-0.12679095153172	0.110320720568	-1.14929408436531	-5.6860170750196	0.257738128403468	0.58191394692641	542.20447843954	4.85096203204373	1.00686089082574	0.00986437254118038	0.0452184933908224	0.218149075775763	-6.39217769516725	0.828514477551864	0.93674769050282	886.241224107091	4.98428581577511	0.966025590066104	-0.0498666882564683	0.0344275435609227	-1.44845327602954	-5.07262119196403	0.149921080219493	0.738824306128036	4	-1	-1	1	-1	-1	0.215878678200833	0.513155490772364
ENSG00000166925.9	TSC22D4	2378.39361745176	5.31621737538877	1.07242324374141	0.100874393798144	0.0946014877681553	1.0663087460671	-5.86128141151176	0.294914851199854	0.832525805670115	5022.06588859459	7.70187795788923	1.1892147348668	0.250009244062504	0.225296128336773	1.10969170179787	-5.73180074664618	0.274222526115278	0.597542400486099	707.159465303116	5.21861409841667	0.984983270409899	-0.0218288737717916	0.0874442463795759	-0.249631904619972	-6.44212319528033	0.804255984342659	0.925388455943085	1091.71152884506	5.21427695116864	1.04871542136075	0.0686232423658835	0.0498207280780571	1.37740344256646	-5.19865700445343	0.170777103101691	0.756964425928797	4	1	1	-1	1	1	0.148926754771713	0.437400250972072
ENSG00000166927.13	MS4A7	144.820931625779	1.02565955790497	0.909709563094958	-0.136522075689262	0.275242087547233	-0.496007267296409	-5.39943198775228	0.62355674192665	0.935612048835522	29.5521096184851	-0.222690267438992	1.09363084847577	0.129125843297393	0.574204049916257	0.224877973807786	-5.28762256260175	0.823299467584507	0.93357008892558	56.4818297011783	1.41946941709835	0.84716719981349	-0.239281362004793	0.257086129414249	-0.93074395942705	-5.35196975091045	0.358033433569422	0.677690019974483	83.0686500116841	1.33159314270743	0.846637764493111	-0.240183253016041	0.182173348670226	-1.31843244233725	-4.66221167062351	0.18969929072636	0.772281737811796	4	-1	1	-1	-1	-1	0.269813677835276	0.563829939140279
ENSG00000166928.10	MS4A14	43.7186413822187	-0.957032216900677	1.10063043835415	0.138330132612698	0.420499460221428	0.328966254890924	-5.1041682180858	0.74450024500573	0.958850042107413	NA	NA	NA	NA	NA	NA	NA	NA	NA	NA	NA	NA	NA	NA	NA	NA	NA	NA	14.9923593557978	-1.30991582683098	1.18142480316095	0.240527805732207	0.296515417336176	0.811181448482685	-4.79993201043347	0.41875836337513	0.887241841388243	2	1	NA	NA	1	1	0.507588072265633	0.738534053341291
ENSG00000166938.13	DIS3L	2770.53750757991	5.42606074280826	0.823301359455404	-0.280507486584293	0.124809762191815	-2.2474803385427	-4.08594048003063	0.0322318949396955	0.57690339624501	628.342859362609	4.74682422690462	1.02102849538533	0.0300231302484679	0.109976284589858	0.272996404274205	-6.18302263555817	0.78635912404075	0.917817598363101	777.958110474545	5.35688878990794	1.13002749421181	0.176357874658591	0.070498442919016	2.5015853876543	-3.59008860996928	0.0169265525783036	0.199323596180125	958.621732978225	5.10916517169695	1.06111972759168	0.0855874466934963	0.0440177025760461	1.94438695535355	-4.30818988895372	0.0540292428479324	0.629530301145222	4	-1	1	1	1	1	0.021076415227245	0.195294510482789
ENSG00000166946.14	CCNDBP1	2427.78418616722	5.27253011027308	0.950798500834039	-0.0727884663661673	0.0581460355594974	-1.25182165328687	-5.6410878946607	0.220448714154242	0.797205830913164	964.387197732449	5.358943993088	0.981629062668735	-0.0267501320037282	0.0916217321086892	-0.291962740586426	-6.22779776270529	0.771929992328297	0.909410591029113	875.370853064131	5.51939868367739	1.06938957898225	0.0967875231023173	0.063742336891454	1.51841817891201	-5.38561864545594	0.137428072845221	0.456868605622605	1104.96613570165	5.29133294671435	1.00223726734697	0.00322408927510312	0.0328400176310544	0.0981756255835362	-6.10961231115914	0.921945500865467	0.987949444863355	4	-1	-1	1	1	1	0.845303448523269	0.955544388957659
ENSG00000166949.16	SMAD3	3758.34434581046	5.93774869576292	0.964584689289037	-0.0520201842920974	0.0675676486095343	-0.769897804091364	-6.21912952003427	0.447468868043051	0.892355304119937	1199.81036223624	5.68750809615913	1.12762457302107	0.173286822351723	0.0894861498746321	1.93646528087859	-4.52563707156295	0.0604010053594869	0.322603168295538	882.102805107563	5.54931968975258	0.947772089626151	-0.0773879183553617	0.0734759639805195	-1.05324128004471	-5.97351792099499	0.299076138936061	0.629844637482942	1277.37054328048	5.51141633722284	0.951640732867708	-0.0715110704461197	0.0405336489148234	-1.76423964682754	-4.67875755001822	0.0800630006489859	0.676163229635384	4	-1	1	-1	-1	-1	0.119787078204513	0.399913737168489
ENSG00000166959.8	MS4A8	15.4610761358066	-2.4693176181049	0.804915024631121	-0.313091609814381	0.433254575748728	-0.722650440040505	-4.80446165150791	0.475572818218225	0.898389110189288	10.0971353151053	-1.49305655002272	3.87595849941166	1.95455312363908	0.427252537457959	4.57470220134481	-0.40240525438167	5.1138279574226E-05	0.0496725916206698	NA	NA	NA	NA	NA	NA	NA	NA	NA	NA	NA	NA	NA	NA	NA	NA	NA	NA	2	-1	1	NA	NA	1	0.000514482354568649	0.041067857345201
ENSG00000166960.16	CCDC178	56.5517854707496	-0.348334328319934	0.77969806825261	-0.359012534712682	0.304079242983121	-1.18065452673009	-4.71876891804851	0.247151798726578	0.80801829449898	10.2339587292584	-1.65729413868883	0.941324911102204	-0.0872353201490045	0.598362744549148	-0.145790026106546	-5.05492171716578	0.884870790496342	0.957911190419622	21.0159081536226	0.0799315148109419	0.990579617383065	-0.0136551591592363	0.226242642563609	-0.0603562573549642	-5.51056408954516	0.952197490648719	0.984345884738253	25.4707385575364	-0.318959531893311	0.98723030482488	-0.0185414135792037	0.195358961229194	-0.0949094603213569	-5.08821368497724	0.924534281621005	0.988438456706905	4	-1	-1	-1	-1	-1	0.799726838993327	0.926392507786045
ENSG00000166963.13	MAP1A	167756.124091785	11.4211504996902	0.992267504202742	-0.011198987419121	0.038754371196634	-0.288973529264583	-7.23766324818909	0.774618279751094	0.966573754363827	32989.3386281107	10.4544285240365	0.885539284137693	-0.175371785907334	0.106095864505126	-1.65295590667307	-5.01463900471843	0.106718864864663	0.403592146776525	26038.6573209074	10.412929524807	0.908434488872974	-0.138545615635297	0.112017728683084	-1.23681864704886	-6.17090214385263	0.223965627863527	0.560349911711179	44893.0051479946	10.6379871777198	1.00689836575381	0.009918068029073	0.0295493755479924	0.335643912777941	-6.63172352798815	0.737685667131385	0.957522837234642	4	-1	-1	-1	1	-1	0.403267051437734	0.667211767828449
ENSG00000166965.12	RCCD1	2509.6127007503	4.15482517837676	0.700265125688725	-0.514026854116409	0.528209343115124	-0.97314987100555	-5.71913783847266	0.338374186827439	0.84786143746366	271.411141252134	3.53170321565866	0.84121125534113	-0.249459941541161	0.123829330968976	-2.0145464696378	-4.16352572917467	0.0511912024995857	0.302476702905172	282.744578020529	3.91211606130169	0.991248915605167	-0.0126807123324391	0.063130818621445	-0.200864056721285	-6.23007403973677	0.841907546013439	0.941048991938452	327.404012453625	3.57265500607002	1.03779367599748	0.0535196496664309	0.0455882164237211	1.17397989798484	-5.1718871466921	0.242569866053203	0.801864904074028	4	-1	-1	-1	1	-1	0.517617249552916	0.745419280704679
ENSG00000166971.17	AKTIP	2492.01666206113	5.32241141736248	1.0894231239615	0.123564395083831	0.0711601876157423	1.73642593174524	-4.97286407476461	0.0929000092246623	0.692399314454075	1539.38437125768	6.04984706629295	0.966856895131858	-0.0486257232428559	0.0721146235479274	-0.674283811667397	-6.08455333574779	0.504281301064351	0.771845905555842	1175.65121623751	5.96349450371674	1.04802226002371	0.0676693600860145	0.0434483201252843	1.55746781212457	-5.38583763294035	0.127892651634176	0.443993332020419	1535.60551364642	5.78896478066577	1.03492985436299	0.0495329878288424	0.0248821676846945	1.99070227548186	-4.3088265047327	0.0486309188528532	0.612954187346073	4	1	-1	1	1	1	0.0173108891070659	0.18057817094723
ENSG00000166974.12	MAPRE2	18769.2005246643	8.21409953249697	0.958547711104698	-0.0610778519756095	0.0457551252511069	-1.33488547218286	-5.95015677627654	0.192102962505849	0.780539079562707	5427.99821975688	7.8324867961192	0.996811058150033	-0.00460802186079672	0.105121353425082	-0.0438352600176592	-6.33295767547305	0.96526913612755	0.988707031933474	4372.11168701428	7.86090494431199	1.01358916745765	0.0194730111436067	0.0455468952760189	0.42753761865871	-6.65618087045892	0.671471632921288	0.869096601377886	6842.26283007466	7.95365295587505	0.990410957850698	-0.013900818350728	0.024406163574152	-0.569561795670747	-6.27889060647245	0.569967251009728	0.93036490588553	4	-1	-1	1	-1	-1	0.563895643867608	0.776351188549883
ENSG00000166979.13	EVA1C	321.937395561265	2.39582523804403	0.98380801226549	-0.023551290274771	0.139532537159172	-0.168787085465986	-5.83273141467741	0.86711361075273	0.981255913454085	205.435058927873	3.09324198947258	1.28399000642432	0.360633973692164	0.191279067540583	1.88538128258938	-4.32559386264476	0.0671717876322891	0.336582758234051	125.352950280553	2.69793881393538	1.32647129353201	0.407593454211812	0.107654725835457	3.78611761860591	-0.217995902544091	0.000545597367060779	0.0635625035099294	151.563682403873	2.41680569004096	1.08183476953045	0.113480170715586	0.0722771994506726	1.57006872953114	-4.51073192785226	0.118853268068155	0.712829838678924	4	-1	1	1	1	1	0.000629459837850954	0.0448514201794124
ENSG00000166986.15	MARS	3813.4048557471	5.94455230845048	0.928367566399492	-0.107231973553485	0.0705248134543803	-1.52048574538732	-5.39386460277278	0.139012878345118	0.733148165195043	1429.99678059977	5.95151185533728	0.945562023665842	-0.0807560007521711	0.103778951020032	-0.778153950858328	-6.01026890751242	0.441377916348066	0.729791284257332	1504.51774919313	6.3268036341192	0.933281083263612	-0.0996164410793579	0.0376095933541804	-2.64869763789364	-3.3768480863352	0.011819163363171	0.175215514187994	2159.35143079212	6.26758082795268	0.988856307503047	-0.0161671992962313	0.0596583789803892	-0.270996288745052	-6.21611934134158	0.786827829438813	0.969438824928077	4	-1	-1	-1	-1	-1	0.0378366707065484	0.246735074668542
ENSG00000166987.15	MBD6	632.184397839844	3.37476788411753	0.830969990646314	-0.267131717924826	0.150557289823255	-1.77428617530525	-4.59460752564241	0.0863158136495688	0.680843089143781	315.944383714062	3.73117150025055	1.02277612667067	0.0324903911362773	0.180918553723294	0.179585733290626	-6.07253170430799	0.858448120946677	0.948506940805497	65.4969825220963	1.66431435287752	0.734398605872738	-0.445364774837161	0.23899444908967	-1.86349422144973	-4.26321730250109	0.0703629531542528	0.346366147347524	165.476559722793	2.47941901496086	0.98913973972299	-0.0157537442122216	0.0880025483503943	-0.179014636593202	-5.55637720342687	0.858207581720757	0.978562624922248	4	-1	1	-1	-1	-1	0.146941752650622	0.434932139100589
ENSG00000166997.8	CNPY4	261.270502059589	2.09991311029932	1.04457924392489	0.0629219423627945	0.125888372827623	0.499823303371731	-5.64956627152421	0.620899343367662	0.935612048835522	122.843088309393	2.40610719110163	1.16141476637115	0.215883281873239	0.147238404441161	1.46621584696342	-4.83797905512012	0.150955106888484	0.464535927716456	101.025459761485	2.42655959630321	0.897242027157952	-0.156430896495817	0.071320063487588	-2.19336451548506	-3.78849668315545	0.0346574181275539	0.263297981664344	148.61148822811	2.41809005178553	0.97121015187535	-0.0421445929975597	0.0484263075407884	-0.870283016355568	-5.22952937232608	0.385765292167226	0.870436650277819	4	1	1	-1	-1	-1	0.221909501655118	0.51944294948341
ENSG00000167004.13	PDIA3	4090.71368822916	6.07600594672846	0.91134978886316	-0.133923207926842	0.0547311475242221	-2.44692855868903	-3.78736935352015	0.0205764522250287	0.547964028953588	2269.50369181469	6.60522080904122	0.906235611082665	-0.142041911338064	0.0875263963140953	-1.62284656194842	-5.05771185174315	0.113030234268209	0.415840189303299	1585.34644874898	6.39344005333094	1.02381836890297	0.0339597958797965	0.0462710498433187	0.733931821188192	-6.34528931676831	0.467626626539986	0.754791993972982	2137.58487179345	6.2508365403354	0.967261602840282	-0.0480219651865777	0.0320680462472833	-1.49750205598029	-5.17132942812775	0.136710052902777	0.725138435947093	4	-1	-1	1	-1	-1	0.0149109987323917	0.169761128234535
ENSG00000167005.14	NUDT21	4452.1397673375	6.16980176512167	1.01159332673814	0.0166294249987736	0.0597830732046048	0.278162765936441	-6.51941749160048	0.782823601558635	0.967017843660079	2121.61742121971	6.45462699328152	0.941061536007859	-0.0876390310294854	0.133855736934694	-0.654727492720338	-6.10516858348693	0.516653419483872	0.778174606263012	3916.25797655804	7.68531018854299	1.1069643249362	0.146608727930694	0.0632891890740805	2.3164892784309	-4.19556327580193	0.026187999633515	0.238386541946051	4625.10549601968	7.36684192642558	1.01812130966223	0.0259094694895066	0.0265674891559526	0.97523214698298	-5.91130535506575	0.331273709786131	0.848005473959314	4	1	-1	1	1	1	0.123546621121025	0.405460481922005
ENSG00000167011.9	NAT16	28.9486763617424	-1.52162464907423	0.823503166880198	-0.28015389686825	0.441742581181328	-0.634201702084163	-4.93329084972033	0.530826178421065	0.91739886475802	49.8246339830923	1.01354796869534	0.916896074774606	-0.12516987350323	0.223075474829881	-0.561109972302807	-5.38636504909452	0.578072247566128	0.811914203800212	NA	NA	NA	NA	NA	NA	NA	NA	NA	12.6692732086864	-1.34853578147079	1.0319236766296	0.0453362697728704	0.206116935996455	0.219954122419373	-4.95662786727598	0.826255216292261	0.976375125813278	3	-1	-1	NA	1	-1	1	1
ENSG00000167034.10	NKX3-1	66.0833779054736	0.0327479870681184	0.775876030626839	-0.366101937690728	0.257808134353017	-1.42005580471493	-4.55473815046521	0.166051431055294	0.760223287484768	32.803526087639	0.42762334277525	1.04255530637427	0.0601239190324961	0.258784780461397	0.232331742714154	-5.39496011962413	0.817548167535099	0.930687583080955	26.7119953445859	0.438187428921302	1.25664425502135	0.329576293230703	0.19802629136522	1.66430573919533	-4.40235490808396	0.104518819021231	0.409249905684191	32.4029728687135	0.150690325337094	1.10717479808981	0.146883009318624	0.111911774506042	1.31248932444275	-4.57609873240199	0.191689761064504	0.772687858714003	4	-1	1	1	1	1	0.191001682521232	0.486648881919256
ENSG00000167037.18	SGSM1	4303.31856969946	6.1620594859453	0.995225496417445	-0.00690464892464477	0.0610081851766195	-0.113175779686869	-6.54274471682847	0.910656219165111	0.986572124253787	1117.89056144784	5.55806471966038	0.789376974484143	-0.341213657341194	0.120097837307795	-2.84113073965445	-2.67483379132505	0.00723846627769619	0.153210135833948	1189.93736074776	5.98519750600431	0.946261754746289	-0.079688778088759	0.0603747002705753	-1.31990349818096	-5.72030389692655	0.194994427468291	0.527179695611358	1460.10423798197	5.7158013756038	0.980897534239262	-0.0278256562672075	0.0373100213611473	-0.745795774220159	-5.92074753274198	0.457150118372621	0.903096477315458	4	-1	-1	-1	-1	-1	0.0290307837764645	0.221511272718065
ENSG00000167065.13	DUSP18	195.019792193674	1.59261277712846	1.02969827956969	0.0422216632955206	0.195523496255517	0.215941634146843	-5.59693246389129	0.830516216092395	0.97363720653349	92.1396972240206	1.94866541396773	1.25651650371469	0.329429620419505	0.190855585698901	1.72606748297753	-4.41215935215905	0.0925965372270929	0.382465990351097	99.1646875201526	2.35928608489597	0.85088793552175	-0.232958957703616	0.147787002268755	-1.57631560372253	-4.77957746428353	0.123485705483085	0.438210112562952	130.518538701482	2.22903550341981	0.950221576017957	-0.0736641294975724	0.0732368064743816	-1.00583481235409	-5.08853291094559	0.316381474733104	0.841311959484732	4	1	1	-1	-1	-1	0.349466689048854	0.629240415382894
ENSG00000167074.15	TEF	5551.79723279877	6.49098821328028	1.07348698907672	0.102304705488027	0.0847034703620509	1.20779827615967	-5.88094905689337	0.236698292904175	0.801784606157336	4377.74053612766	7.5516295042058	1.11611364152037	0.158483928341822	0.104989667540437	1.50951928941752	-5.23316725922663	0.139576426067151	0.450148623034016	1928.7381503399	6.66632189593847	1.08352748098001	0.115735744267583	0.0831003301544183	1.39272303795329	-5.69055478037961	0.172035885073877	0.499249269572131	2456.86449955552	6.47393732872621	1.02429526057721	0.0346316426523525	0.0438635679600272	0.789530908290732	-5.97722059481632	0.431253237859078	0.89236072406232	4	1	1	1	1	1	0.0772353517455944	0.333448719732857
ENSG00000167077.13	MEI1	38.5724124410751	-1.16790650833243	1.01271852014743	0.0182332402620277	0.450435621799208	0.0404791259385688	-5.04034191872443	0.967983277083662	0.995935771855698	27.4182610158456	-0.175143852932891	0.831719345531674	-0.265831305843447	0.52157759236349	-0.509667803478389	-5.23652949787302	0.613281356367745	0.828991593728818	28.3809422372984	0.320502195930458	1.05429893267106	0.076283982284453	0.327146606443239	0.233179806184811	-5.54709452712581	0.816910004522262	0.931407427652831	35.8708434017164	0.178484584068934	1.09048137196467	0.124965125500235	0.183504377012834	0.680992614642077	-5.01069257271518	0.497098994277398	0.912955896061431	4	1	-1	1	1	1	0.922586847715827	1
ENSG00000167081.17	PBX3	365.245106438536	2.6403627852179	0.968261397658569	-0.0465315161925156	0.135667513757556	-0.342982007289303	-5.83226011895217	0.73403885344246	0.95620742309388	144.992442319963	2.61523359322509	1.49403977071129	0.579218552574456	0.143284299379883	4.04244257801618	0.433796166084477	0.000254144258289758	0.0695697646599949	110.806008857437	2.54678495838296	1.04327276601854	0.0611164030491239	0.101313899901378	0.603238085875841	-5.78959474132016	0.550039148498773	0.804116019865933	155.359370921867	2.47540542282392	0.989389792810317	-0.0153890790959982	0.0677092099433419	-0.227281917908592	-5.5516821938877	0.820565002020891	0.975705870253057	4	-1	1	1	-1	1	0.0183581349653669	0.185456481628465
ENSG00000167083.7	GNGT2	15.1685798731081	-2.44226820681161	0.762732315024694	-0.390751270521921	0.397470523374993	-0.983094965644202	-4.71030138151801	0.333538007304301	0.84786143746366	11.3856213665994	-1.13766463302318	1.39082604625604	0.475941990047434	0.37110563321771	1.28249734697027	-4.59561412357053	0.207567366702239	0.528758475969033	NA	NA	NA	NA	NA	NA	NA	NA	NA	NA	NA	NA	NA	NA	NA	NA	NA	NA	2	-1	1	NA	NA	1	0.622834835688424	0.814348672091641
ENSG00000167085.11	PHB	1322.26452167163	4.38655150776318	0.997534934977703	-0.00356072760097158	0.10959491055581	-0.0324898992381432	-6.25052220432139	0.974299727383836	0.995935771855698	1463.50081315329	5.99636942465217	0.963588583154692	-0.0535107946315318	0.0676360550180317	-0.791157831681133	-6.00123884589345	0.433845173113676	0.723333466022191	526.073641736541	4.7887913864665	0.968441596784528	-0.0462630471635629	0.0709904502204493	-0.651679867079311	-6.19098993014961	0.51864481055979	0.784690919152561	885.432006428013	4.97307088219257	0.982185048885627	-0.0259332333221016	0.0350893037185904	-0.739063776530911	-5.80142018884419	0.461213394763063	0.903571214024609	4	-1	-1	-1	-1	-1	0.50848420578348	0.738991652891487
ENSG00000167088.11	SNRPD1	1908.29593387305	4.96305310059289	0.913006605599513	-0.131302796746666	0.08660718246637	-1.51607283607975	-5.26622046635847	0.140121248001962	0.734432894410937	809.871040878406	5.11297478468089	0.923353635552605	-0.115044802870099	0.101793835976134	-1.13017455101183	-5.63619917037428	0.265605198384772	0.590338427630728	727.192043113535	5.24954519220746	1.09750761830115	0.134230954199943	0.0844911952114396	1.58869754255493	-5.24520267686369	0.120658331950758	0.435303230415849	965.167673131452	5.0468386287101	0.969386987794978	-0.0448553777323885	0.0471466695470814	-0.951400770474259	-5.64120624169412	0.34318340712056	0.855262449473792	4	-1	-1	1	-1	-1	0.196505695790525	0.492993568093618
ENSG00000167094.16	TTC16	26.8087371899342	-1.30856378048756	0.868052646571969	-0.204145551474502	0.355989419671541	-0.573459603554678	-4.95854163320674	0.570670390946958	0.926456978951123	10.8348421990257	-1.15308338576981	1.28684820655797	0.363841886844235	0.306702049253117	1.18630406197241	-4.68708656798776	0.242990559434739	0.568429900239781	NA	NA	NA	NA	NA	NA	NA	NA	NA	NA	NA	NA	NA	NA	NA	NA	NA	NA	2	-1	1	NA	NA	1	0.619272728053875	0.812902576339927
ENSG00000167100.14	SAMD14	1233.72713956647	4.39011033724088	1.0371979842144	0.0526913074408287	0.0919303661464396	0.57316542563199	-6.105513270318	0.570866952196464	0.926456978951123	1967.76516188946	6.4070934661443	1.01358593021122	0.0194684033922843	0.134488503185824	0.144758867346338	-6.3098737708676	0.885679246081175	0.958384258819182	291.826817784256	3.92485041152607	0.886393657063782	-0.173980537231497	0.118434747297894	-1.468999100356	-5.22306871256118	0.150304364693952	0.471693419863244	445.84993428667	3.98823397142247	0.973027634151641	-0.0394473165126287	0.0632119422260071	-0.624048480769493	-5.70149716384242	0.533699793264644	0.921222681632973	4	1	1	-1	-1	-1	0.538432890003384	0.759291623862476
ENSG00000167103.12	PIP5KL1	46.2655517802578	-0.549349521816157	0.902390207848152	-0.148176682254335	0.386534275609835	-0.383346811923876	-5.13260514527833	0.70420542279425	0.949786766237824	67.2651518251276	1.50334853366912	0.744221917410674	-0.42619521628329	0.163378946329974	-2.60862997257008	-2.85440871378532	0.012996019809855	0.182453095371536	21.8820922624207	0.17888636129646	1.06664074080853	0.0930743385525527	0.175414691981206	0.530596026486336	-5.4133790713379	0.598876618549324	0.831866964974309	33.100442501945	0.222389367664356	0.90482774544337	-0.144284926390926	0.127734805952825	-1.12956625498154	-4.73038892789535	0.260758919691575	0.812486365003765	4	-1	-1	1	-1	-1	0.0601738577401113	0.300764534409539
ENSG00000167106.12	FAM102A	4385.10772292605	6.13805624830601	1.14335295954887	0.193270840458985	0.106680251558571	1.8116833962739	-4.96856156788478	0.0802054025691049	0.677459290576381	3204.47901289207	7.10567214346801	1.05890296382733	0.0825703891231735	0.0973657404305143	0.848043559860775	-5.97499679662544	0.401813462209225	0.699579747321284	758.966716959211	5.31111035111939	0.944675231340062	-0.0821096625543331	0.106521566916691	-0.770826649767084	-6.19452420062344	0.445715661344292	0.740147847633226	1472.00385275736	5.68157202900604	1.02282281841277	0.0325562514995245	0.0589905159536086	0.551889587219874	-6.02894573165209	0.581980583294339	0.934356869191912	4	1	1	-1	1	1	0.269880645218052	0.563831726360957
ENSG00000167107.12	ACSF2	300.955084939988	2.24246637438297	0.791060648723001	-0.338139787979804	0.170573711028697	-1.98236754034692	-4.06314018635202	0.0567997819097138	0.637745973487902	205.496329413517	3.09527815606775	1.16168225167935	0.216215510554476	0.193783127913184	1.11576024643044	-5.39142072798	0.27164895303911	0.595372645396417	81.4861752600372	2.09754260068878	0.839418321954959	-0.252538141664635	0.115965506039373	-2.17770051017491	-3.77371309138928	0.0358936636600746	0.266599349521295	121.287991134229	2.08311785989624	0.985833411601041	-0.0205842176170259	0.076133710144099	-0.270369296045942	-5.45125204239249	0.787309034450903	0.969438824928077	4	-1	1	-1	-1	-1	0.0799373865810175	0.337720022216327
ENSG00000167110.17	GOLGA2	3716.8886699832	5.95812664760006	0.999300050557188	-0.00101016716424632	0.0711077365344775	-0.0142061498998288	-6.53471389711282	0.988760949021117	0.99846289160723	1649.35377924698	6.14527179515533	0.937275039342919	-0.0934556321992058	0.0761127216654781	-1.22785823649759	-5.57782756558882	0.227178861807765	0.551790670317525	1084.29844629948	5.84990554864515	1.01149875971785	0.0164945508897661	0.0466061277358802	0.353913781107106	-6.49288842648654	0.725417078448003	0.894110914992087	1394.56295919889	5.65108033269864	1.01690195457075	0.0241805872845669	0.0285320319807588	0.847489141357813	-5.82883425360041	0.398295058503081	0.876040219443541	4	-1	-1	1	1	1	0.819080910960041	0.939069489359664
ENSG00000167112.10	TRUB2	1335.7475924131	4.31287266051777	1.0956770672646	0.131822650391174	0.0911864235121792	1.44563900319621	-5.24388851778208	0.158796376039877	0.752206413465309	1475.79521220663	5.98425267056263	0.859850544469695	-0.217842176340395	0.0964422207656109	-2.25878432299718	-3.93806555654126	0.029819260902403	0.24741048895863	685.374502019763	5.17557284507279	1.02270528274277	0.0323904575137715	0.0539328546754202	0.600570055279003	-6.28061102160109	0.551796192620431	0.804956743313634	962.153211288406	5.10206822232002	1.00127712224024	0.0018413223758323	0.0345089769920447	0.0533577792310904	-6.08571837273411	0.957529538949365	0.99412932974908	4	1	-1	1	1	-1	0.500179202734285	0.73339181560908
ENSG00000167113.11	COQ4	862.986517117083	3.83423734280767	1.03083657015395	0.0438156245413276	0.101369868888107	0.43223519002172	-6.0689537397729	0.668706870358147	0.94433369919837	646.765911152039	4.81324821531552	1.03603760673981	0.051076371820152	0.0870070344573617	0.587037268178383	-6.05425815849016	0.560709125638271	0.802561979005084	382.106320497916	4.34052296336873	1.04333242197409	0.0611988962315971	0.0520475991405572	1.17582553743404	-5.65348093877418	0.247192580107914	0.582194625039505	507.534291746585	4.19669175327877	0.988852067036829	-0.0161733859511126	0.0337900062347472	-0.478644065311864	-5.81370577948853	0.633003618401568	0.940919463988449	4	1	1	1	-1	1	0.863265662487976	0.966622836073505
ENSG00000167114.13	SLC27A4	1963.81159841801	4.97603594040089	1.06516141573168	0.0910720746105138	0.0647185851598726	1.40720126043455	-5.40649370164887	0.16979448801635	0.763177081562388	1708.34632741114	6.20054199933167	0.791686704291698	-0.336998472141031	0.0890703479729829	-3.78350910050616	-0.327651148864906	0.000542912344253329	0.088175154554016	585.259051701984	4.95714752608455	0.963136775551879	-0.0541874044005539	0.071195782092253	-0.761104138589836	-6.14887540392142	0.451429838235915	0.743897936637203	922.145033061163	5.05692058493888	1.00264797133856	0.00381516611959859	0.0271913196348959	0.140308236997163	-6.07507908603653	0.888635702611258	0.982064343004091	4	1	-1	-1	1	-1	0.0294665927945543	0.223087701878558
ENSG00000167118.10	URM1	934.636575860268	3.91004323301459	1.15658896084175	0.209876237378545	0.0884825859719688	2.3719496336266	-3.63296303070837	0.0244105510742513	0.564214785038164	1067.08381635918	5.53071414661683	0.937671157955014	-0.0928460377835373	0.0817918643769684	-1.13515003589626	-5.66130872146414	0.263541565986706	0.587828642482861	339.970560785887	4.17448044611092	0.920485335382306	-0.119533357277145	0.0508138143341185	-2.3523791481421	-3.74497963628605	0.0240967827598483	0.229366749918127	555.891800034966	4.31236532221712	0.998135919807658	-0.00269180890332394	0.0386387127955164	-0.069666112263354	-5.94178595759163	0.944567491313993	0.992082695160541	4	1	-1	-1	-1	-1	0.202599055618083	0.498804360550508
ENSG00000167123.19	CERCAM	4444.27113881876	5.94806797034214	0.838091738496757	-0.254819923241452	0.127168900993916	-2.00379118833182	-4.58488625422359	0.0543311826001407	0.633303902841686	742.514380718728	4.77551147811623	0.986175383800279	-0.0200838531135219	0.327771466752996	-0.0612739519778177	-6.23735070887789	0.951467604891443	0.98427683264632	1774.32314797478	6.48331324864502	1.1105277826808	0.151245486027111	0.151943619655621	0.99540531132474	-6.13393878940925	0.326019766350726	0.653539673273831	3253.9810985951	6.64546060900571	1.00440302174998	0.00633827408162252	0.114402565182826	0.0554032514174254	-6.30222291648338	0.955903079530576	0.993799649445362	4	-1	-1	1	1	-1	0.537782641132512	0.758800584209578
ENSG00000167130.18	DOLPP1	467.661358380822	2.87622285705353	0.99464683987321	-0.00774372280396065	0.0767466313445598	-0.100899839749247	-5.93596604789914	0.920311141710007	0.988260327095536	354.124574519199	3.94570843128308	0.964502253833688	-0.0521434853419779	0.0670466156271533	-0.777719872274361	-5.81395533327983	0.4416307022398	0.729925179113547	166.104648384546	3.13981683001803	1.01638255135073	0.0234435133887391	0.0717895059190759	0.326559057463993	-6.03395649022809	0.745845820483055	0.900890151103164	244.431815045462	3.1356886077774	0.984451107642967	-0.0226085378337574	0.0395421346519884	-0.571758151974744	-5.55550866809874	0.568482595225862	0.930325151019828	4	-1	-1	1	-1	-1	0.787625001663039	0.918142061563932
ENSG00000167131.17	CCDC103	88.9241650610491	0.0693163237936917	0.883936818957184	-0.177984840920729	0.435437450457135	-0.408749501757084	-5.309554842377	0.685669309249392	0.947593176194912	15.9261097464936	-1.06060808567387	0.403663106721138	-1.30877635890545	0.61517699990801	-2.12747934188234	-3.70303549137888	0.0400418360580709	0.274856707701017	70.2742237649332	1.31586427902333	1.5591025116051	0.640715788922283	0.5822012732553	1.10050564702445	-5.14936558953702	0.278236836134555	0.611260297406854	119.017416188355	1.73043075337453	0.977525738677759	-0.0327934051795031	0.242449186690081	-0.135258878890043	-5.4209153467563	0.892618410763329	0.982465426646814	4	-1	-1	1	-1	-1	0.370687326443109	0.643531008184754
ENSG00000167136.7	ENDOG	519.81289404358	3.10886943517439	1.14701020554876	0.197878227821989	0.0976875501116113	2.02562381384226	-4.14576870941049	0.0519127592453069	0.633303902841686	875.20672268602	5.23394448936513	0.895922593051715	-0.158554004841735	0.13544944378322	-1.17057700949657	-5.60435018740449	0.249180288311872	0.574450961193427	131.195208729626	2.73822441405036	1.10750485537586	0.147313023666357	0.106562553631532	1.38240891050462	-5.09665557485064	0.175153691499768	0.502706020244065	167.398292007144	2.52776996621578	1.05796710194053	0.0812947667665156	0.0578948064884313	1.40418064585396	-4.72640389375122	0.162672500436369	0.753070102090038	4	1	-1	1	1	1	0.0440854721832677	0.262955439994761
ENSG00000167157.11	PRRX2	18.0329168421028	-2.68269869599379	0.901686043115659	-0.149302904074043	0.649879172654792	-0.229739481362563	-4.93652672743088	0.819876308302323	0.972605131681018	30.8431879023933	-0.28173064996903	1.90695267602424	0.93126904138937	0.597450746087473	1.5587377662309	-4.37803028878762	0.127488808665426	0.435612592915154	NA	NA	NA	NA	NA	NA	NA	NA	NA	NA	NA	NA	NA	NA	NA	NA	NA	NA	2	-1	1	NA	NA	1	0.334535172046828	0.618365482184967
ENSG00000167173.19	C15orf39	286.948515151059	2.2549266435575	1.13665196291173	0.184790575914038	0.159973572873156	1.15513189206919	-5.19381392774603	0.257287430475633	0.813005615749594	173.901455043587	2.83398571957389	1.16624242679088	0.221867712702576	0.186391280559882	1.1903331101977	-5.25069957808541	0.241423084258494	0.567597445554328	51.2303044800294	1.34150212948005	1.23762216681921	0.307570941972106	0.189919731942413	1.61947860196731	-4.57251141251075	0.11385770046088	0.423791182076986	99.4525044217391	1.79025600239003	1.05461724495682	0.0767194927750818	0.0950129017495814	0.807463948183435	-5.16823412796712	0.420888337777503	0.88810526750844	4	1	1	1	1	1	0.085294118291801	0.347099685202791
ENSG00000167178.16	ISLR2	1468.51999729987	4.60895728198217	0.72038416695338	-0.473161621734316	0.145184839642027	-3.25902913073404	-1.77856439461881	0.0028109878321391	0.367361952261397	1598.48663067519	6.02118051882818	0.836356299285868	-0.257810413699554	0.19789302848381	-1.30277663480523	-5.48554024928372	0.200622909331953	0.521391259387593	207.49229200516	3.4363226201525	0.87795930436935	-0.187774026134946	0.112341274108383	-1.67146071312836	-4.84383419718857	0.103088467077605	0.406303998694823	395.087781217267	3.7465990200333	1.01457743741404	0.0208789826989691	0.0931444673686297	0.224156982038859	-5.81904746736449	0.822990442361596	0.976050106639263	4	-1	-1	-1	1	-1	0.0115380647755203	0.156051161412118
ENSG00000167182.15	SP2	877.145690515776	3.80079382595048	0.973656765834078	-0.0385148128259235	0.137844764072076	-0.279407151118087	-6.10990858783457	0.781877803782777	0.967017843660079	414.381251096793	4.149439152979	0.972437212793911	-0.0403229920534326	0.140043068418811	-0.287932794594612	-6.10692692330026	0.774989212514527	0.910821642619635	48.9778658471959	1.2962988780853	0.827490781132897	-0.27318485558133	0.2016651488995	-1.35464584273543	-4.92199347161102	0.183764127593147	0.512404316853047	132.61306827178	2.19214710693648	1.04354717080362	0.0614958152043689	0.0746695039223554	0.823573372983902	-5.2326761933887	0.411704798106966	0.884365443345601	4	-1	-1	-1	1	1	1	1
ENSG00000167186.11	COQ7	1040.08093582524	4.05674911049891	0.911201624623981	-0.134157775590601	0.0865141321847775	-1.5507035926115	-5.05994749512109	0.131612707108722	0.726992039779106	431.632456024276	4.20675002726109	0.936668750237848	-0.0943891610708977	0.107891879694567	-0.874849537686296	-5.77235014747538	0.38724445867622	0.689231004385244	442.186175727201	4.54645770460892	0.933888441596794	-0.0986778729691125	0.068518389282934	-1.44016626779769	-5.35633056267355	0.158248431136176	0.481730570963008	541.625425330288	4.27562330052195	1.00696920187918	0.0100195592377975	0.0353268500519394	0.283624473256636	-5.90009246845394	0.777153706701515	0.967813581890365	4	-1	-1	-1	1	-1	0.260187237378448	0.555711274902449
ENSG00000167191.12	GPRC5B	10037.233290526	7.36251178615032	1.07574322959392	0.105333760423786	0.0976904329219522	1.07824028692697	-6.12944132031328	0.289645668945902	0.827897184215593	7327.98839373733	8.19867442873996	1.1370711199743	0.18532249277491	0.224222361740134	0.826512089769586	-5.99906957019468	0.413760297593183	0.707535154975158	4298.57098556616	7.82769802002755	0.97533474268732	-0.0360306465558921	0.0607763155586228	-0.592840257339031	-6.5695699255162	0.556902839325392	0.807631115679776	7239.06419774124	7.96079715092535	1.03072365437511	0.0436575859525084	0.0443433376674574	0.984535405970304	-5.96162986104766	0.326698684609686	0.845466941181681	4	1	1	-1	1	1	0.324255310230058	0.60928180179863
ENSG00000167193.8	CRK	1650.67044392655	4.78468024292608	0.973332291259082	-0.0389956762009583	0.0725509993595038	-0.537493301887234	-6.19434316887621	0.594949864133068	0.932023261264479	1198.80083287845	5.69969316230931	1.00962567593635	0.0138205052855361	0.0594806044868395	0.232353141074651	-6.27138329786299	0.817531671179867	0.930687583080955	1289.39953728187	6.09484147468624	1.03531867327991	0.0500749006691073	0.0372158874718766	1.34552483014003	-5.69048910293276	0.186663061674493	0.516858338355583	1646.50294533082	5.88585519243339	0.998674676021844	-0.00191330648658172	0.0262011201116689	-0.0730238431955286	-6.20133796113125	0.941900456478456	0.991693966359148	4	-1	1	1	-1	1	0.893545283804648	0.985051457073436
ENSG00000167196.14	FBXO22	2150.60871423866	5.1311524545464	0.819734794043833	-0.286770859795128	0.165041981482172	-1.73756311709154	-4.94878178960982	0.0926962346941818	0.692399314454075	294.65960196915	3.63226450852658	0.843036262790045	-0.24633340556796	0.138795554158209	-1.77479319897503	-4.57895954333907	0.0840793458094985	0.367172980656948	954.433241334739	5.65794566440404	1.10688155659173	0.146500852778988	0.0577498046928562	2.53681988290967	-3.55204557428482	0.0155463579827658	0.194182811030018	963.780109254701	5.11423665925259	1.0054450239807	0.00783419969523407	0.0430282599162211	0.182071032165553	-6.07773939165574	0.855813306194156	0.978263067048199	4	-1	-1	1	1	-1	0.262295710102147	0.557194713205047
ENSG00000167202.11	TBC1D2B	981.073890253022	3.97606146298227	0.99207002544424	-0.0114861377877008	0.126646818314987	-0.0906942467289884	-6.18004549024962	0.928347231982812	0.989591245342411	350.580006792028	3.91647029481682	1.34586817823969	0.428537111350049	0.112282437326029	3.81659965312052	-0.149018187989669	0.000493175015490744	0.0874212748101356	556.620935692079	4.8727737131077	1.08969634163844	0.123926164868274	0.0802051889175424	1.5451140573421	-5.26448879967976	0.130849643152791	0.448619947875811	669.506602849746	4.57331607213494	1.10906626515172	0.149345567077366	0.0616698997448477	2.42169304142324	-3.29184578752212	0.0168414455192645	0.497325316222482	4	-1	1	1	1	1	0.00013259167747429	0.023725998844649
ENSG00000167210.17	LOXHD1	104.346595509051	0.722299256074747	0.915613673936026	-0.127189086370797	0.270934502889073	-0.469445880884617	-5.37779844321062	0.642194864401556	0.93955807909522	19.1647934326134	-0.911142189493193	0.655306918619831	-0.609757331348185	0.525611030471557	-1.16009234205214	-4.72427823844162	0.253369995386545	0.57821543496189	54.7345049739362	1.45443046430146	0.938947868187434	-0.0908830354058822	0.198114862666766	-0.458739108124107	-5.65427386679547	0.649111229612812	0.858625819706008	49.3973892389422	0.680604462502654	0.88292148642321	-0.179642942612752	0.149345812392394	-1.20286561594881	-4.72485294113786	0.231235432509711	0.794033505438027	4	-1	-1	-1	-1	-1	0.211969213350741	0.509601026049786
ENSG00000167216.16	KATNAL2	391.475249549768	2.69601719621779	1.12869442288264	0.174654950890517	0.162501386081465	1.07479053011252	-5.36689393802559	0.291162250541379	0.829378021135182	76.8054225869719	1.67516687033018	0.929957427912719	-0.104763421618311	0.203246087315682	-0.515451111516811	-5.57214482213475	0.609274160307046	0.827269823986441	160.579544449174	3.09105479188372	1.00014531725895	0.000209633257544848	0.0808133069869644	0.00259404379502331	-6.08053178524426	0.997944223273766	0.999401836119445	204.597251472351	2.87150434649198	1.00520121989208	0.00748432715808835	0.0668911908211376	0.111888083710468	-5.65089071157283	0.911086376962822	0.985438928146978	4	1	-1	1	1	1	0.962116866157726	1
ENSG00000167220.12	HDHD2	2186.7205479559	5.14463129655752	1.06395829507178	0.0894416013350294	0.0566840313454761	1.57789767615333	-5.19533348139053	0.125230450105206	0.717631419609226	1319.67818132239	5.81950127391778	0.893702762621045	-0.162133010901554	0.0853583562110904	-1.89943923592672	-4.59355792350895	0.0652465537411669	0.332790211292886	1207.44606579238	5.99281277003455	1.02520222710811	0.0359085177982465	0.059939619257468	0.599078176389527	-6.38874528348408	0.552779926338968	0.805546457101526	1596.64510386185	5.82602361582208	1.02232442030455	0.031853087952434	0.0339721680178688	0.937623054721728	-5.77059603586952	0.350193517076233	0.85802627768864	4	1	-1	1	1	1	0.269112927796797	0.563408426821071
ENSG00000167232.14	ZNF91	12038.5546508235	7.5429710985803	1.02152852822727	0.0307294947782322	0.0697372697400685	0.440646656985141	-6.64630945401629	0.6626741274815	0.943460407240336	683.155788063961	4.82484112806863	1.02904346317377	0.0413039178791453	0.147983364442147	0.279111899062768	-6.17442737575	0.781697982404189	0.914476732036954	6623.9029054717	8.45221533270153	1.05347638897122	0.0751579801297338	0.0497895348374191	1.50951360311262	-5.67039823244546	0.139680509482793	0.460674526894119	7830.79571537944	8.1361731317869	1.04738746013152	0.0667952373064652	0.0391185297038057	1.7075088918786	-5.04029360794174	0.0901375470890234	0.692017549225038	4	1	1	1	1	1	0.0777055683856936	0.333972553555001
ENSG00000167244.20	IGF2	927.373262595932	3.0255848187036	0.863080758852688	-0.212432535546694	0.24133049434078	-0.880255668173953	-5.69071044075777	0.385820486722045	0.867623121334079	829.170912156102	4.69667753564518	1.64644575834299	0.719354983564849	0.447571774727389	1.6072393841256	-4.97433746164032	0.1164203078258	0.420775351641726	98.2460127182203	2.27922986598242	0.984423191456772	-0.0226494490726372	0.20612831316666	-0.109880339700468	-5.91553192811323	0.913099481671296	0.970304774808488	402.869230000749	3.35045844999229	1.115681178333	0.157924815561332	0.238959867606888	0.660884261206293	-5.55173485746325	0.509867244756208	0.914988888100002	4	-1	1	-1	1	1	0.4740271664954	0.716100270010865
ENSG00000167257.11	RNF214	2235.45832436365	5.23158441436874	1.05062203611418	0.0712437495131701	0.0544321274530748	1.30885476733549	-5.57455023023062	0.200666523888318	0.787890991910811	306.091490274295	3.66149064133952	0.925884173376555	-0.11109636894714	0.168022146695826	-0.661200747233999	-5.82456827288453	0.512540128458783	0.775881029657965	421.271005536198	4.48703023710401	0.968359682455893	-0.0463850807423682	0.0523771478051774	-0.885597683075501	-5.97184093871086	0.381567231431438	0.694791040022428	571.293888574766	4.35823739912997	0.965012354146923	-0.0513806829186517	0.0495901390481857	-1.03610685319366	-5.45619704983082	0.302094188427355	0.834334006686638	4	1	-1	-1	-1	-1	0.422714250526594	0.68152328045681
ENSG00000167258.13	CDK12	3872.41196021258	5.97838468995416	0.970956606695344	-0.0425212737066695	0.0590771523218633	-0.719758350487268	-6.25826847971441	0.477325604312453	0.898389110189288	344.619671713921	3.85530785000609	1.11459653622828	0.156521575149828	0.161074633385429	0.971733238562114	-5.62229130837159	0.337431844448157	0.652892077970272	962.796349692109	5.67126939096922	0.998651911251034	-0.00194619306824129	0.0643917693152729	-0.0302242520889961	-6.53980008640932	0.976051032425456	0.992257510549766	1337.00702796442	5.59957102434823	1.0242989124717	0.0346367862480462	0.0299688507327546	1.15575957706612	-5.53260075274866	0.249919551171493	0.808314387796574	4	-1	1	-1	1	1	0.437748810467943	0.6918273164953
ENSG00000167261.14	DPEP2	NA	NA	NA	NA	NA	NA	NA	NA	NA	12.2814468181677	-1.28996658444459	1.04107501233212	0.0580740225476965	0.530098531010189	0.109553260668402	-5.16571675960094	0.913349926603948	0.969154556804166	NA	NA	NA	NA	NA	NA	NA	NA	NA	10.727717981746	-1.69893612279618	0.858346358809792	-0.220368175243505	0.242195870551213	-0.909875856850778	-4.73170534726471	0.36458801624758	0.861470776904698	2	NA	1	NA	-1	-1	0.510075277036308	0.73953923805192
ENSG00000167264.18	DUS2	330.534372362606	2.39295959174653	0.855366063039549	-0.225386125989458	0.128183650193348	-1.75830634912871	-4.4491980608864	0.089044929365204	0.686068297489552	146.372441821768	2.64729599667497	0.882748643853035	-0.179925395280855	0.121462917528601	-1.48131955778592	-4.85181423720081	0.146905517222437	0.460687229600743	140.287628695139	2.89439633237343	1.00212905917999	0.00306831796326084	0.0871349249715892	0.0352134114336046	-6.03378636176588	0.972099302105454	0.990466107728506	171.91869014121	2.62995219081212	0.959057528441719	-0.0603107379251894	0.0549961495809274	-1.09663564421799	-5.07603645280947	0.27484740470293	0.819402359506916	4	-1	-1	1	-1	-1	0.0744945495474717	0.328331459825677
ENSG00000167272.10	POP5	216.269176389772	1.81630615748064	1.22996695338476	0.298619553915412	0.129415130052754	2.30745472954889	-3.46212583454113	0.0282174836351764	0.564680811448688	204.49434998164	3.16317394552397	1.07168073451968	0.0998751750795623	0.110606850759545	0.902974584247832	-5.57981217183056	0.372323778773194	0.678188163131797	115.532804768893	2.6022582167551	0.930166692874477	-0.1044388136844	0.0953104321038404	-1.09577526173225	-5.40504722564047	0.280275009439275	0.613333765388111	167.736139228425	2.57748370667793	0.961704422256977	-0.0563345419193651	0.0480882855988721	-1.17148160342581	-4.98625604122931	0.24356842821419	0.802228026434332	4	1	1	-1	-1	-1	0.476301964702792	0.717386209574925
ENSG00000167280.16	ENGASE	667.479922968561	3.5357346163443	1.00918518733601	0.0131909359277259	0.111556328027439	0.118244622792544	-6.06898782369924	0.906673573078296	0.986192790434518	461.438624729727	4.30603900323602	1.07332220711757	0.102083232507404	0.121870993998351	0.837633543128279	-5.81814603533141	0.407562403715361	0.704147659053863	238.223193941242	3.64151390252446	0.856906591795941	-0.22279014480551	0.0994003594231433	-2.24134144080004	-3.88983502716998	0.0311032435668411	0.252934111250602	382.265955496268	3.74624912804668	0.926724340743414	-0.109787829806201	0.0660396626433313	-1.6624529171075	-4.57342477324416	0.098854461156693	0.692359636076037	4	1	1	-1	-1	-1	0.057417886232193	0.293933947400564
ENSG00000167281.19	RBFOX3	5485.29724557098	6.47345737356529	1.03723596661831	0.0527441382631818	0.051913120381856	1.01600785842217	-6.09997916949496	0.317868638071738	0.840827775759082	5802.82388894909	7.9595209258943	0.89825924055869	-0.154796223313275	0.109031374769074	-1.4197401770007	-5.35905164003531	0.16397284863803	0.478752127021506	679.868755533504	5.11993890713172	0.871326028919345	-0.198715453795165	0.130975912722835	-1.51719083046726	-5.35142883457617	0.137736790838265	0.457287645453531	1261.73606611821	5.46450906284989	1.00275485822851	0.00396895585593401	0.0357785315328761	0.110931211704064	-6.14567138268107	0.911843618872794	0.985445464802977	4	1	-1	-1	1	-1	0.445993406732409	0.697466936696027
ENSG00000167283.8	ATP5MG	2471.71947078362	5.34762634503072	0.958886287043444	-0.0605683566466002	0.0677563703917109	-0.893913831222725	-6.04078525334466	0.378587576186318	0.864864095385916	2492.6184391472	6.75989114687518	0.936005073544953	-0.0954117450377572	0.0642850632455454	-1.48419773149043	-5.2613367536658	0.146143718143674	0.459717891122137	1114.54959792918	5.87119487402545	1.01942398090317	0.0277541966756636	0.0657672555764967	0.422006307430321	-6.46472309291817	0.675468164703404	0.871481036691932	2016.30891595676	6.12279493411807	1.00544927295134	0.00784029645416521	0.0312568710789458	0.250834334452827	-6.19213508521936	0.802342017103607	0.972268295530291	4	-1	-1	1	1	-1	0.65298519670942	0.834575293066195
ENSG00000167291.16	TBC1D16	2366.78339771595	5.21184052790506	1.09503349704966	0.130975002509801	0.0903728755751201	1.44927337629011	-5.37667390916181	0.157786481534366	0.750458543310606	1461.14536998226	5.95143540361727	1.13787606271725	0.186343428083429	0.163708606184097	1.13826287100556	-5.67675303640174	0.262256353710199	0.586783851178916	655.781675288396	5.11759293583286	0.888811721417802	-0.170050252147948	0.0678562381963401	-2.50603712595904	-3.56137372624699	0.0167461951190546	0.199230096320676	1001.76454203846	5.1705929338993	1.03284170613881	0.0466191629467468	0.0426154316643428	1.09395026932824	-5.52896307008997	0.276019032871935	0.821380444909759	4	1	1	-1	1	1	0.174208725953475	0.466646271386504
ENSG00000167302.10	TEPSIN	203.411408777276	1.69027339518066	0.878073048814006	-0.187587129183797	0.174560149228551	-1.07462745656908	-5.16202738088044	0.291234079618045	0.829450414170245	180.802124320776	2.96365683242191	1.05986847613584	0.0838852453549946	0.133187046814639	0.629830357840586	-5.7410998346424	0.53263819152408	0.788140738353442	94.6181598461571	2.30538666672496	0.863174871610109	-0.212275228591509	0.127764787828251	-1.6614533018038	-4.65504028203349	0.105093606003067	0.410032601331986	141.425613227658	2.31511696388286	0.855076985426897	-0.225873778405071	0.077560435148133	-2.91222938568709	-2.04692015403453	0.00423127405903884	0.365803901077209	4	-1	1	-1	-1	-1	0.0037278250725201	0.0940946200415462
ENSG00000167306.20	MYO5B	912.671824674182	3.82563238875994	1.04604324172903	0.0649424914878951	0.111155235038096	0.58425040858973	-6.00678112965412	0.563483804709649	0.924310408249563	130.913916085718	2.28592564408778	0.724339789591427	-0.46526146697045	0.285347753674007	-1.63050684990492	-4.56074936410059	0.111396172446413	0.413614182350891	333.530151448661	4.06961121105822	0.945247891194116	-0.0812353692595497	0.140203042967789	-0.579412311886932	-6.1112099437709	0.565830556041381	0.813340595280536	467.911310577401	4.01200769437217	1.05445293126742	0.0764946974619501	0.0824636100843717	0.927617616833478	-5.49279271418854	0.355341480425242	0.859155080470781	4	1	-1	-1	1	1	0.759585914357156	0.901668992188891
ENSG00000167315.18	ACAA2	749.59600933848	3.56530573560074	1.09236047377381	0.127449017346385	0.0850335163287607	1.49880920899043	-5.02756007168687	0.144526096648662	0.73758922801136	607.615362399169	4.64155372827896	1.22324236228284	0.290710274856727	0.226497759237853	1.28350176988481	-5.42260874900228	0.207219192884416	0.528403498372529	392.3986499628	4.38228639194634	0.990284716523059	-0.0140847211480561	0.0646976464366053	-0.217700672648999	-6.3172020896277	0.828861280366571	0.93674769050282	499.928068818345	4.14439241927849	1.00511668830078	0.00736299977285801	0.0401135108598704	0.183554109700828	-5.89950916240678	0.854651996325974	0.978263067048199	4	1	1	-1	1	1	0.346770528061868	0.627734752289911
ENSG00000167323.11	STIM1	4671.5782138422	6.21215810541633	0.967187987965124	-0.0481317678052465	0.0553329116210749	-0.869857854848801	-6.17074484393833	0.3913859249235	0.870439056080706	2061.14551282535	6.46564922088278	1.0320596528364	0.0455263606488107	0.0814148647921242	0.559189783893307	-6.16503366736643	0.579368571237744	0.812342261938238	951.545294995373	5.6577036208013	0.947372138819128	-0.0779968504311336	0.0731502730199275	-1.06625508301091	-5.97619352186884	0.293232795807748	0.624810028776765	1471.18563567463	5.72666217921453	1.02543592167657	0.0362373422636058	0.0417177843063381	0.868630558073535	-5.82434244888349	0.386665375372506	0.870771965699215	4	-1	1	-1	1	1	0.843356898366934	0.954342533335431
ENSG00000167325.15	RRM1	1511.33492507981	4.53375181043715	0.998488266170978	-0.00218262108532278	0.115226423819256	-0.0189420187920301	-6.27404278104863	0.985014619853702	0.998021043865564	402.922730288169	4.09230018125854	0.994721114308246	-0.00763599476007053	0.112026711945093	-0.0681622679759902	-6.11465234202706	0.946019904997748	0.982496488998948	573.990206994517	4.91644557879278	1.14374794965395	0.193769157143805	0.0726840980313942	2.66590853284182	-3.17830043606016	0.01132511652814	0.172009167015215	682.799006123165	4.60356613068254	1.08770036014309	0.121281177476432	0.0497195470228645	2.43930576078376	-3.2552814912864	0.016077603231618	0.488739258669958	4	-1	-1	1	1	1	0.00481835992471417	0.105835407395525
ENSG00000167333.13	TRIM68	311.84292196554	2.42128439592449	1.02702577489164	0.0384723889021947	0.112889658328056	0.340796397756777	-5.78523320872504	0.735666844840265	0.956519446442938	231.245317026061	3.31116211481303	1.08913129361774	0.123177879889313	0.0926688765194904	1.32922599815275	-5.14899221273888	0.191832522563276	0.513445676418262	214.937296387807	3.51063608644184	1.02372032516682	0.0338216327159514	0.0705388491375631	0.479475255543131	-6.05351856301402	0.63442918355197	0.85119382963272	282.82163699924	3.35696705674053	0.989147168588295	-0.0157429089920225	0.046553719060999	-0.338166516221714	-5.69932709503981	0.7357884460212	0.957522837234642	4	1	1	1	-1	1	0.787471560746541	0.918069692434827
ENSG00000167363.14	FN3K	4289.40543466934	6.15504492182447	0.948709721593223	-0.0759613640996977	0.0625842237218038	-1.21374620603041	-5.82504757253697	0.234452161476154	0.801784606157336	2278.87632616255	6.62200435677478	0.829740734446548	-0.269267480788851	0.0818457367310558	-3.28993899430169	-1.61783991125959	0.00219161967207645	0.10991552996672	221.472888531537	3.49753122682456	0.978017286739846	-0.0320681294302606	0.143112771963506	-0.224075943679143	-6.16356676120861	0.823933829824202	0.93519461185793	405.233309433142	3.84162885460885	1.07934835709769	0.110160566351825	0.0452414025149351	2.43495029393615	-3.18430132395633	0.016263570900826	0.490112520291662	4	-1	-1	-1	1	-1	0.100395763848242	0.371266094321628
ENSG00000167371.20	PRRT2	7679.43631766536	7.0075221760008	1.05596299872908	0.0785592831004331	0.0637587748297237	1.23213288383028	-5.92598786119984	0.227609183429102	0.800531173833005	6731.99562428418	8.17239478127345	0.897015734240006	-0.156794803710559	0.0771310740015936	-2.03283573760841	-4.38868743727385	0.0492196105745407	0.29814935398549	1117.76806826829	5.87413272619328	0.965232397703197	-0.051051754943599	0.0868365216523079	-0.58790649339928	-6.39106073843393	0.560174791548543	0.809258457983967	1802.3074606784	6.02128209851266	0.994424047237604	-0.00806691071441922	0.0378819525160222	-0.212948651762533	-6.20481523122501	0.831703786825298	0.976690390002854	4	1	-1	-1	-1	-1	0.370017061538527	0.643082229574655
ENSG00000167377.18	ZNF23	743.373939679749	3.59967060720424	1.02056392045546	0.0293665447774169	0.109061232385758	0.269266577453896	-6.07797086601711	0.789594921927498	0.967829562053742	280.820973339327	3.57660872635922	1.02175312296729	0.0310466529328701	0.0926606049941976	0.335057740393711	-5.96355852196589	0.739455275286567	0.893331209382105	444.710024783556	4.54330825529315	1.08631360124318	0.119440646095592	0.0805173279889142	1.48341542223106	-5.2926846732277	0.146452778537452	0.467976105586218	517.98080198325	4.21178172074787	1.03311285132076	0.0469978545401196	0.0499241465610839	0.941385236953747	-5.51719900417739	0.348270256038338	0.857272156546854	4	1	1	1	1	1	0.259972149264083	0.555665240445554
ENSG00000167378.8	IRGQ	5227.02320811531	6.33799243727376	1.08271291965229	0.11465076437058	0.0693376001396355	1.65351503570488	-5.24571338070753	0.108807267062171	0.704432061380148	2307.58360261176	6.61576291556133	0.815316154488596	-0.294568494356113	0.0958830445763238	-3.07216459028513	-2.15425687641219	0.00395242061012868	0.129277127731325	2232.54632894415	6.88456413332909	1.02649863887913	0.0377317144571068	0.0687864587128705	0.548534045263285	-6.5146350266007	0.586627820255925	0.825275957909148	3088.12994777865	6.8029076369012	1.04678248251392	0.0659616867762348	0.0348946586356	1.89030898582684	-4.60131563182519	0.0609641991377896	0.648649949495548	4	1	-1	1	1	1	0.0601915819405613	0.30077832268558
ENSG00000167380.16	ZNF226	1537.35088415104	4.70156865207307	1.01963394081828	0.0280513026344186	0.0783748003387691	0.357912269162651	-6.25867116954512	0.722951734656317	0.954375519961221	232.029302279745	3.29600079778629	0.89048537871844	-0.167336171627367	0.125408658293871	-1.33432710232213	-5.13585080615013	0.190171590060128	0.51162908260817	890.537967996644	5.55605679065915	1.07271320789548	0.101264420128948	0.0543157338206946	1.86436623434452	-4.84811967719606	0.0702373530025078	0.346014037193263	971.79630903347	5.11968113846544	1.03793115558609	0.0537107550749976	0.0509144945410782	1.05492071676492	-5.56400224912427	0.293436970994488	0.827427853159211	4	1	-1	1	1	1	0.197736510827359	0.494476595073816
ENSG00000167384.10	ZNF180	276.66892589975	2.14179504101861	0.968968827712364	-0.0454778408343816	0.12973156866943	-0.350553387281272	-5.74072844972307	0.728408929469466	0.955212243595435	92.5889147916987	1.94734995630489	0.776723008294327	-0.364527892401234	0.178245039208729	-2.04509418056996	-3.90579685831003	0.0479355436188935	0.295210951660393	240.970217169382	3.65735861486475	1.03648054920969	0.0516930428129572	0.0959698036043798	0.538638622478103	-6.0523861142305	0.593369877304321	0.828112453074175	252.55647953672	3.17551900713941	1.02122853152913	0.0303057500654425	0.0519547958078021	0.583309963868464	-5.56037859380878	0.5607049388954	0.928949850671894	4	-1	-1	1	1	-1	0.630707589124448	0.819676567452675
ENSG00000167393.17	PPP2R3B	355.35856361199	2.54041687962309	0.999163661413423	-0.00120708636820048	0.162156295541031	-0.0074439685747202	-5.86315279208988	0.994110631428783	0.998890905076919	221.979352256601	3.2364413901113	1.00955433031351	0.0137185530316629	0.158504328423401	0.0865500214922682	-5.99876737711602	0.93149132572861	0.976829908160844	61.9431778563856	1.6722085261268	0.869170196117752	-0.202289389593097	0.125006625526598	-1.61822934377231	-4.62322029670641	0.11412745905093	0.423935777157561	96.7747092650796	1.76380153624631	1.09705614987605	0.133637368106301	0.0976213931068465	1.36893526975215	-4.6718046073635	0.173402823009932	0.759280523577515	4	-1	1	-1	1	1	0.517446727730321	0.745333930618791
ENSG00000167394.13	ZNF668	331.765211391889	2.37809716471026	0.99198374079036	-0.0116116207201238	0.166229327654332	-0.0698530210280926	-5.82645416006337	0.944780998159195	0.992903659665591	442.455182603157	4.25350950342119	0.919572055909333	-0.120965468993913	0.131498163748172	-0.919902343469755	-5.74877406781995	0.363524514985693	0.671829136868225	80.1463203018582	2.08276891465021	1.01767615536016	0.0252785404061421	0.114791123359216	0.220213372483846	-5.85093301647154	0.826918364277546	0.936497857151948	107.357939066018	1.95182755730975	1.06585217243984	0.0920073584751987	0.0717538554799234	1.28226361997987	-4.78674048003533	0.202053913915566	0.77884193845462	4	-1	-1	1	1	1	0.54842699459062	0.765360927177257
ENSG00000167395.10	ZNF646	1429.17094662678	4.5709424946664	0.958468944404475	-0.0611964073648253	0.0880734199425064	-0.694834007862688	-6.05421441178863	0.492584399616052	0.904469487589862	393.398876614156	4.05503941180748	1.12717182707579	0.172707457989791	0.159340714524978	1.08388780924361	-5.55411509636452	0.285358864732108	0.60820187338493	281.351902550636	3.87633717984416	1.04275319878066	0.0603977378880456	0.105834933077666	0.570678660926853	-6.07944325150791	0.571675381486699	0.816823463983485	431.297517009233	3.91678917217512	0.950543946743675	-0.0731747659793365	0.0770902862545113	-0.949208642678432	-5.45197917134866	0.344292654573936	0.856000613519558	4	-1	1	1	-1	-1	0.697381254636778	0.861195279227871
ENSG00000167397.15	VKORC1	192.88815517824	1.6577145783588	1.18228950713919	0.241583351397309	0.128527564523798	1.87962288317209	-4.15342226572025	0.0700477113148736	0.662366328050148	539.299750834632	4.54965715320981	1.03901668421445	0.0552188207870591	0.10927392008617	0.50532479061349	-6.06788847713085	0.616298521832059	0.830550563832096	142.186059180984	2.91451686436992	1.04740337799171	0.0668171627584325	0.0604136594654675	1.10599429582022	-5.45107735096815	0.275885140304044	0.609487102825896	208.64319622889	2.8866399329809	0.936425894563133	-0.094763265690222	0.0446663734033655	-2.12157957921611	-3.69495733653808	0.0357892498167158	0.572889096509688	4	1	1	1	-1	-1	0.233631201468465	0.530589153069557
ENSG00000167419.10	LPO	16.9614968463463	-2.53671499351048	1.17972179396982	0.238446678415782	0.441892473907544	0.539603393348744	-4.87727843920284	0.593511805913724	0.931858381568372	18.3915809088265	-0.639925371558	0.885867414349442	-0.174837304655712	0.415339798214721	-0.420950039960594	-5.12415520695174	0.67620296769622	0.861784428895125	NA	NA	NA	NA	NA	NA	NA	NA	NA	NA	NA	NA	NA	NA	NA	NA	NA	NA	2	1	-1	NA	NA	1	1	1
ENSG00000167434.10	CA4	759.969037107604	3.49953108151305	1.02535497583538	0.0361234543349405	0.137696956154201	0.262340253146099	-6.05668467595615	0.794878505445121	0.968161848335757	429.54807267718	4.18659778869365	0.889833429566151	-0.16839279569558	0.18261238265866	-0.922132405502539	-5.74281906879879	0.362375470476381	0.6712245094073	157.057342762763	3.03861274193104	0.87127568755975	-0.198798808734131	0.105673371293077	-1.88125737166819	-4.42285609273476	0.0678419664628957	0.342114544826549	190.285929067704	2.73729962591737	0.885544891205478	-0.175362651063266	0.0841556981176958	-2.08378820431164	-3.74850593086198	0.0391566116566638	0.577676666729639	4	1	-1	-1	-1	-1	0.0218566170573789	0.198551967283924
ENSG00000167447.12	SMG8	792.672667859671	3.64330542419918	1.03772631105387	0.0534259988505195	0.0782490128195498	0.682768982322183	-5.88543133208205	0.50006835489755	0.90724902192974	219.839876302611	3.20562419335467	0.885615625451625	-0.175247418202966	0.128668453300839	-1.36200765383588	-5.09746165842693	0.181350357969591	0.500339575691252	362.808287181408	4.25406095000309	1.07600362447222	0.105682937559309	0.0725240364774908	1.45721256968522	-5.28146807057302	0.153512727674647	0.475805189844668	454.50969213446	4.01769044542122	0.9927438456989	-0.0105065827862693	0.0311905347240066	-0.336851640385076	-5.83590486863044	0.736777146491769	0.957522837234642	4	1	-1	1	-1	1	0.829009198663629	0.944640642431393
ENSG00000167460.16	TPM4	5028.41622839691	6.43733558765327	0.966214069862319	-0.0495852336586669	0.0632836153171545	-0.783539837447081	-6.29242148277354	0.439542480843723	0.890136900480856	2385.24771705536	6.67983881380226	1.1516487788217	0.203700801580674	0.10590959304213	1.92334608914647	-4.57208724018617	0.0620811977971081	0.325140169219594	1421.24566483821	6.23443712250437	1.10299178395518	0.141422044518361	0.0539957697429385	2.6191319281425	-3.42941706161438	0.0127145320464715	0.179232781918327	1895.11369788672	6.09405245720144	1.00486953822514	0.00700820909263413	0.04035674497429	0.173656450665157	-6.21813908075859	0.862408173686031	0.979717204416153	4	-1	1	1	1	1	0.0515654994677112	0.281009600949582
ENSG00000167461.12	RAB8A	1804.75305129654	4.68751101796872	0.768749680939044	-0.379414188322437	0.105375192769486	-3.60060255502855	-0.961718022032303	0.001146175466166	0.337290594301999	431.561612417258	4.23319640047185	1.10788684472837	0.147810537627417	0.0921593979754872	1.603857456477	-4.9318549086142	0.117165756407678	0.422129435923541	273.081049565312	3.85844487361159	0.944625112660568	-0.0821862051438783	0.0636160003379272	-1.29191091403588	-5.43525717357586	0.20441817500553	0.538624776798814	414.105074073932	3.87606947395363	0.954211649820934	-0.0676187948192947	0.047423891272194	-1.4258381799838	-4.92292953466522	0.156334880812301	0.745947218781255	4	-1	1	-1	-1	-1	0.0033045256134809	0.0892666072308322
ENSG00000167468.16	GPX4	8241.72078988725	7.0781829770094	0.95596795768744	-0.0649658323927898	0.0606163620666752	-1.07175406404842	-6.12279667387089	0.292501779207619	0.830653196759677	6374.89806519347	8.11966449029974	0.894942005141378	-0.160133900338253	0.0953371465521256	-1.67965904298069	-4.98402629802387	0.101367339216121	0.396111761676888	1285.99631571634	6.07682027743019	1.0625121192938	0.0874792971047872	0.0695557476443535	1.25768610168751	-5.79699413684482	0.216403721639927	0.552168879325268	1693.79615107126	5.92481898684735	1.01132183500123	0.0162421820809848	0.0276711453080071	0.58697180402883	-6.04157770483489	0.55825040456874	0.928867130666388	4	-1	-1	1	1	-1	0.637229715641317	0.823746451679687
ENSG00000167470.12	MIDN	2113.00609059589	5.11210495451474	0.821306371480823	-0.284007604715984	0.130380148855617	-2.17830403791374	-4.17776114109897	0.0374954916712332	0.602471116026409	1462.42986874775	5.90514058814656	1.12416244947036	0.1688505303193	0.216865046054313	0.778597258485868	-6.00935838955403	0.441119844946834	0.729735966145449	140.375944140156	2.80969346772801	1.24913577961363	0.320930304750849	0.163377672128984	1.96434617147366	-4.24728388361073	0.0570525367535699	0.319141783390162	371.988489948911	3.60983361478284	0.989444760542819	-0.0153089292168933	0.103089856184724	-0.14850083008615	-5.80438624204736	0.882179841827505	0.981569297250145	4	-1	1	1	-1	-1	0.45510921268427	0.703544723984959
ENSG00000167483.18	FAM129C	20.7408031604127	-1.92952515599833	0.470234108123264	-1.08854890716052	0.452712845201732	-2.40450192367627	-3.56302894417626	0.0226722709725949	0.558338491720096	12.5581464493706	-1.07284699238247	0.609457663844622	-0.714402087795396	0.37126108804212	-1.92425791661298	-3.95393703717645	0.0619631311257183	0.325140169219594	11.6314182071697	-0.776887910672309	1.2005048118162	0.263641186133475	0.252138868233503	1.04561897965418	-4.94454554445767	0.302535967582934	0.63213816996704	NA	NA	NA	NA	NA	NA	NA	NA	NA	3	-1	-1	1	NA	-1	0.0238344244460308	0.204886339827343
ENSG00000167487.12	KLHL26	1804.1220489342	4.90384275744274	0.860006246783274	-0.217580955804581	0.0959942415976941	-2.26660424816365	-3.98656253302646	0.0308991524554528	0.573878528534919	1058.56672694492	5.51235712031632	1.001548853508	0.00223279458521489	0.0922037518055393	0.0242158756177723	-6.28835100583535	0.980809274980169	0.993038817062216	234.133293117636	3.594606441563	1.13484947347701	0.182500951022864	0.133905740015984	1.36290610843926	-5.29990120372495	0.181168829973968	0.509857793374698	391.456402864984	3.82105934337762	1.02908330177504	0.0413597695919517	0.0723796522110021	0.571428133854238	-5.70145344261913	0.568705555841422	0.930325151019828	4	-1	1	1	1	-1	0.578598144962161	0.785600166413866
ENSG00000167491.17	GATAD2A	2145.44892964224	5.20527921612542	0.89960922711697	-0.152629636253152	0.0741264544339386	-2.05904406758286	-4.42021620574599	0.0483940662431124	0.628827466699742	1047.63590497001	5.49985853125637	1.10008871292067	0.137619869686378	0.13569873434919	1.01415735634088	-5.78549703234608	0.31702973293143	0.63538100270483	325.384472215449	4.10948244204882	1.05421281182648	0.0761661303295888	0.0783365660810013	0.972293452981227	-5.82637264351923	0.337233037148011	0.662864732995548	482.229289903809	4.08923541306692	1.06038709292468	0.0845910148812924	0.0568716247643735	1.48740281698938	-4.88315461480692	0.13935320729935	0.727048872640063	4	-1	1	1	1	1	0.17691258804741	0.469452801468435
ENSG00000167508.12	MVD	730.998247915788	3.55528845219548	1.07793106733714	0.108264922069434	0.136402718304566	0.793715282328136	-5.79197316900273	0.433685817264794	0.887588191855681	1201.05862859039	5.70089326268577	0.994270328951777	-0.00828994006649367	0.127654752863461	-0.0649403166003586	-6.29877126915044	0.948567709693621	0.983101284503825	299.312141822816	3.98101501968052	1.07739397287562	0.107545899631787	0.0863183418008694	1.24592175183216	-5.49865309105959	0.220643006404906	0.557262472373703	514.012209538796	4.18171905979449	0.953108075404026	-0.0692882805328189	0.0643363222583321	-1.07696986866304	-5.37470542997071	0.283507334698702	0.824887420614289	4	1	-1	1	-1	-1	0.815058725622484	0.936327537442737
ENSG00000167513.9	CDT1	80.2858261838055	0.223668358653005	1.17008881618446	0.226618042463114	0.381501510784565	0.594016107556349	-5.19585207277938	0.557019703677175	0.923159282644847	92.7080838636536	1.97000571849485	0.948541621529479	-0.076217015128593	0.185082633217889	-0.411799928515531	-5.63733394372132	0.682838800073467	0.864994014867809	15.554230188021	-0.36966289738012	1.17373301732492	0.231104283759039	0.174365874995525	1.32539858366765	-4.72881309690066	0.19318405593548	0.525020881349001	23.0123115348113	-0.316384887259618	0.902006215298249	-0.148790720443215	0.139434357125157	-1.06710228032005	-4.72841595959047	0.287922295449587	0.826575038876136	4	1	-1	1	-1	-1	0.726296644093115	0.880612590918872
ENSG00000167515.10	TRAPPC2L	1122.90631203011	4.13531923233348	0.969401532271741	-0.0448337320043671	0.0719638535602024	-0.623003491146576	-6.00830609736033	0.538058823725385	0.918805426294007	1009.0013967691	5.44382322232144	0.813033360866303	-0.298613543855299	0.0983751916187501	-3.03545577845039	-2.21495819250699	0.00435767487571946	0.132470415939093	376.668492639686	4.29024461241864	1.08262530696586	0.114534017354576	0.109282986314285	1.04804984945405	-5.77444430092965	0.30142957671935	0.63116383894074	606.197159453045	4.40314163349306	0.963791373078933	-0.05320720735163	0.0503337141380629	-1.05708883722916	-5.43949133104365	0.292450238464135	0.826575038876136	4	-1	-1	1	-1	-1	0.0298864734408527	0.224545175033367
ENSG00000167522.16	ANKRD11	9890.08477624591	7.34349099280914	0.995310563799444	-0.00678133913621259	0.0618945124677245	-0.109562849206524	-6.73229679139151	0.913496386283153	0.986978823329178	3850.48731778998	7.38717723757358	0.982883449024459	-0.024907743920237	0.0778987020055094	-0.319745300999693	-6.28082087323585	0.750942370677513	0.898887316535292	1599.33147474172	6.388458912914	0.916652384221386	-0.125553360673136	0.104456668160233	-1.20196597196209	-5.90735498885618	0.237031101585749	0.572320851244273	2591.11373745786	6.53978514943606	0.989611285535967	-0.0150661419720935	0.0320354511744634	-0.470295919668621	-6.18515538886805	0.638939219436179	0.942195242836115	4	-1	-1	-1	-1	-1	0.567365487182765	0.778834202677359
ENSG00000167523.13	SPATA33	537.487430913547	3.11936464747922	1.01921439148346	0.0274575539541412	0.115542341632933	0.237640622183089	-5.96585700942367	0.813799037060542	0.971692108490538	230.348278693995	3.30328927452188	0.840207619111447	-0.251182226458241	0.114956471413413	-2.18502032438805	-3.82673894857441	0.0352315383067835	0.263729385490851	140.603858312732	2.89042957070591	0.940659354916956	-0.0882557268179196	0.0925299368113313	-0.953807274264903	-5.60372535708421	0.346385742515168	0.66878077354767	207.666134243015	2.89613559552466	1.01168451351037	0.0167594661642253	0.0624461018047249	0.268382904294551	-5.62658905683894	0.788834094144263	0.969760372836751	4	1	-1	-1	1	-1	0.319581559401998	0.604740625257636
ENSG00000167524.14	RSKR	466.521375316695	2.98290635020585	1.09431159249795	0.130023587258303	0.109311943248916	1.18947283703688	-5.30632125425106	0.243719049083076	0.805716281549479	131.105063315263	2.44380016727965	1.29889956004127	0.37728987587223	0.182050840367754	2.07244237439433	-3.8969098045574	0.0451759397424988	0.288185900522155	359.734021129299	4.23836913723194	0.923518427508295	-0.114787346446736	0.109726173988046	-1.04612548013604	-5.78542741980298	0.302305206334365	0.63179352832649	413.41335167957	3.89828370671709	0.981326237555335	-0.0271952611340496	0.0563083180883283	-0.482970581564693	-5.76975138770796	0.629936777228864	0.940787593044964	4	1	1	-1	-1	1	0.373782895128348	0.645607479055478
ENSG00000167525.13	PROCA1	81.01274379907	0.273819985342461	1.32352308959016	0.404383363663422	0.280779567782016	1.44021649031587	-4.55341479795027	0.160312699637671	0.754475070107782	56.1554720594083	1.29159217014533	1.02487834906097	0.035452674977454	0.151542997478827	0.233944659715519	-5.55502297728811	0.81630497896657	0.930295177330325	28.1305561516483	0.570053328000285	1.00525911558743	0.00756741840950553	0.145411233262332	0.0520414980309902	-5.58982304322793	0.958776237508494	0.986407147126906	40.7065126965909	0.538517067781871	1.06246761453141	0.0874188665990344	0.0871903452599213	1.00262094774865	-4.85310778050845	0.317924227058479	0.841663511928346	4	1	1	1	1	1	0.275427093286054	0.568010907987116
ENSG00000167526.13	RPL13	7537.4927400883	6.97434428305525	0.92974281758258	-0.105096397065446	0.0677793567956075	-1.55056645613162	-5.49518667923751	0.131645551807652	0.726992039779106	11933.8352069175	9.01290160245137	1.05237491571498	0.0736487661165309	0.127494336214945	0.57766304216342	-6.17099461545174	0.566956505896881	0.805972531458062	2338.75538492993	6.94919074919724	1.02326182407884	0.0331753376252182	0.0563973540572583	0.588242802872212	-6.49415049464923	0.559951451549605	0.809258457983967	2971.31020703625	6.71799252494527	0.996999019234309	-0.0043360094679983	0.0258498831220587	-0.167738068583305	-6.28741447655599	0.867052510300404	0.980502028725321	4	-1	1	1	-1	-1	0.749898448064939	0.895560232272408
ENSG00000167528.12	ZNF641	1241.16268273858	4.33438562510075	1.02835647778614	0.0403404586809633	0.0953155351365266	0.423230679271549	-6.1735718555429	0.675189956278347	0.945363541834984	306.927357357296	3.69554806421287	1.21620942027819	0.282391669228313	0.15990834462514	1.76595955570862	-4.61513206148528	0.0855726166016327	0.369902398405769	701.90325469892	5.20734547930153	0.824952831937246	-0.277616461681148	0.0856282253774831	-3.2421139228018	-1.85101449543669	0.00251790258537645	0.101765671229594	994.27062071184	5.15509603436419	1.02255254244054	0.0321749759502623	0.0556350933115892	0.5783215958687	-5.93858379650291	0.564057129625015	0.928949850671894	4	1	1	-1	1	-1	0.178542514955586	0.471599520459074
ENSG00000167535.8	CACNB3	4663.1727649609	6.18972635673715	0.93906928324658	-0.0906964930158628	0.115532947031028	-0.78502708834654	-6.24424588343711	0.438683498541468	0.889746959473492	3161.88966513731	7.10525059296435	0.945073015354803	-0.0815023001346133	0.124897105551205	-0.652555555830709	-6.11908775211169	0.518037508468258	0.779423970988642	794.032621314176	5.39058403081303	0.881760196364038	-0.18154174132256	0.0826989352073677	-2.19521256068587	-4.22926088486087	0.0345140902860282	0.26271467098948	1486.53891283068	5.68664253456086	1.02958489173928	0.042062788534561	0.060943052398669	0.690198256880872	-5.94168512576651	0.491311685764838	0.911590050236344	4	-1	-1	-1	1	-1	0.317677169529675	0.604037441173832
ENSG00000167536.14	DHRS13	146.240859202939	1.21757658799233	0.980791109780096	-0.027982192871613	0.127731791930898	-0.219069915552043	-5.54564066198329	0.828100966394455	0.973457683356148	169.234670463325	2.84437493884431	0.970699499906187	-0.0429033461968525	0.161253781146908	-0.266061024378498	-5.86664237904633	0.791654818994337	0.919370298946513	83.2648171305548	2.09217308051744	1.07681139419427	0.106765580904661	0.130090482294	0.820702475861182	-5.55343051533836	0.417084403480097	0.721823346075083	107.455463951479	1.93194890239585	1.01180593243682	0.0169326031153909	0.0625975212009615	0.270499578745792	-5.42400611876951	0.787209038179467	0.969438824928077	4	-1	-1	1	1	1	1	1
ENSG00000167543.16	TP53I13	237.502904486562	1.92913310643384	1.02276549448719	0.032475393642975	0.144248748066929	0.225134665487058	-5.6893938390306	0.823423445219481	0.972695457297906	285.26737690471	3.57694454907122	1.28862208867653	0.365829229773402	0.204671667054196	1.78739556402075	-4.57160538917531	0.0819870292024528	0.363480471615825	63.2770103644115	1.75012923964697	0.982579783826946	-0.0253535383474292	0.0963056310374162	-0.263261224440541	-5.77578749635667	0.793813215775738	0.921546977616951	88.7130427930763	1.68010667445934	1.00890378837168	0.0127886019396118	0.0611850018400321	0.209015306938251	-5.38571256222247	0.83476659129625	0.976997987693998	4	1	1	-1	1	1	0.490762788182372	0.727294597416764
ENSG00000167548.15	KMT2D	9912.66322969139	7.34683782528491	1.08593874261661	0.118942723569704	0.0651721202055467	1.82505530270566	-5.12436296068488	0.0781120423539396	0.672584321231977	2305.26467954891	6.54785736420846	1.19649556512532	0.258815049460147	0.207597002664685	1.24671862376641	-5.56435985414041	0.220259398311118	0.54372911865209	1307.53908425543	6.0013864374501	0.853476989160952	-0.228575838026736	0.193443448149807	-1.18161581698917	-5.89789835683476	0.244914785572392	0.579626147836596	3048.24771010712	6.7340601255008	1.07025182015607	0.0979502890997957	0.0439097501608747	2.23071843362646	-3.93588920683578	0.0274306562378204	0.544955703924699	4	1	1	-1	1	1	0.0136883508155357	0.164440212008749
ENSG00000167549.18	CORO6	1322.4798671655	4.39744844992666	1.06085864025713	0.0852324294978356	0.111189626446593	0.766550191971147	-5.98334392688804	0.449426902683583	0.892378793214049	361.235628486314	3.92642584658098	1.00853392943723	0.0122596203984939	0.193980664347386	0.0632002186390034	-6.0990405347479	0.94994394670436	0.983661109139851	502.042508582278	4.70932312365307	0.969411174703628	-0.044819381893481	0.110999833879795	-0.403778819543254	-6.32166262893116	0.688705064793683	0.878171018778456	786.945498554811	4.82926090801434	0.967981202355009	-0.0469490634334927	0.0520166414716636	-0.90257775406489	-5.66546377426129	0.368435359072224	0.86241541861264	4	1	1	-1	-1	-1	0.768439196351195	0.90639655896862
ENSG00000167550.11	RHEBL1	76.9571188797655	0.0932459662422346	0.919210759603992	-0.12153240967915	0.221861016850202	-0.547786228534267	-5.23336241116386	0.587950969594156	0.930537437817486	133.820879459564	2.48237872921318	0.724199822429986	-0.465540271814518	0.160147755013487	-2.90694222828981	-2.27467032817643	0.00610637448323447	0.145644206016571	76.3445219146849	1.97686626378342	1.07780363562992	0.10809435832426	0.104326486889286	1.03611615369521	-5.33984962149868	0.306888063820206	0.6356310536132	112.066670141785	1.98618874510183	0.994675378750829	-0.00770232890926612	0.063135720830087	-0.121996372386321	-5.45981280212746	0.903092082013893	0.983509764826381	4	-1	-1	1	-1	-1	0.119904683390545	0.400106977715951
ENSG00000167552.14	TUBA1A	21340.0285427381	8.37715031820865	0.984308543455325	-0.0228174781650611	0.0663993352812474	-0.343640159474688	-6.78740438860579	0.733548862472859	0.9561873741562	16893.1649612195	9.47985081417534	0.840399648373965	-0.250852536504726	0.121986880506768	-2.05638946961029	-4.34405456626669	0.0467783905266409	0.291686414649054	9253.06761144535	8.89717436930647	1.09770455700679	0.134489810722278	0.0948948170565569	1.41725138309844	-5.82758360912929	0.164795061865878	0.489439294198814	14677.5589597975	8.97631757169024	0.989872772371433	-0.014684986325528	0.0388753353234079	-0.377745586073074	-6.46226468690903	0.706241548811162	0.955417815808603	4	-1	-1	1	-1	-1	0.338580066934957	0.62160839314671
ENSG00000167553.15	TUBA1C	255.698798961931	1.23989774597472	1.36062649669221	0.444271089382148	0.489909436635983	0.906843298289546	-5.20971365580001	0.371821958291819	0.862332344171847	118.50910291188	2.16271232969856	1.91952706994125	0.940750905792898	0.307748156158189	3.05688559612144	-1.93812975692708	0.00411657259230084	0.129884505756966	76.5256980094889	1.83132176175192	1.10677473755235	0.146361619512358	0.283606793825939	0.516072332181811	-5.70154689382082	0.608881590503271	0.83893170511793	94.9615438783444	1.65676767279769	0.966945771513096	-0.0484931124891671	0.114266949776976	-0.42438441372431	-5.33182822280685	0.671993701630821	0.948766881511467	4	1	1	1	-1	1	0.0764003327579126	0.331931269972614
ENSG00000167554.15	ZNF610	489.888000303833	2.93073316198357	0.960464624467383	-0.0581956169104965	0.1474486486954	-0.394683962351648	-5.87539619377885	0.695909133911417	0.948658836256608	99.5432476338785	2.08732666203598	1.0995299234166	0.136886867291828	0.135023179901892	1.01380272180888	-5.26301299416237	0.31719671770445	0.635530478147731	168.050491397097	3.1230713336306	0.942482165622459	-0.0854627760407782	0.134455241201003	-0.635622496210589	-5.89589966763175	0.528943626081967	0.79128646456177	207.022857121067	2.8625116260671	1.05427014744518	0.0762445922516301	0.093166775154049	0.818366763533047	-5.35670603010617	0.414659708312499	0.886178100547582	4	-1	1	-1	1	1	0.648855573477842	0.831803216965524
ENSG00000167555.14	ZNF528	1924.76470771537	4.97049501626405	0.954879126106483	-0.0666099745175531	0.0883590321203961	-0.753855864183662	-6.07391908493616	0.456898143757528	0.894667880546494	141.293814909449	2.56475276112614	1.06053963430922	0.0847985380328956	0.201193349835858	0.421477837622754	-5.75136700289094	0.675820989740468	0.861696523313444	860.759459616714	5.51558743271892	0.938655497838363	-0.0913323329132779	0.0574588901026961	-1.58952483680141	-5.29109425229914	0.12047131689985	0.435065527058562	950.764080700399	5.11262429993369	1.03882091901304	0.0549469713550918	0.0345711291858053	1.58938896845905	-4.89883867815427	0.114424986640198	0.71196160621304	4	-1	1	-1	1	1	0.396675716026706	0.662840902540762
ENSG00000167562.12	ZNF701	500.90825698426	3.06532042735488	1.06949162599014	0.0969251863928202	0.100258132058741	0.966756355843857	-5.53274439317836	0.341508156103467	0.84786143746366	84.5227753291476	1.83750144788469	1.13531720155575	0.183095435116612	0.149663144561584	1.22338359021496	-5.0188868729772	0.228843937769257	0.553573838196276	180.85395839323	3.26391485194332	0.892119516967192	-0.164691094399416	0.0864965326681302	-1.90401961002648	-4.43294911758776	0.0647248703795679	0.336198068600364	227.721368344006	3.04571540834089	0.967320338504156	-0.0479343621244284	0.0547103412115785	-0.876148111360781	-5.35124794672688	0.382581079615633	0.869110892931087	4	1	1	-1	-1	-1	0.324396815050927	0.609377249172215
ENSG00000167565.13	SERTAD3	73.8269375588013	0.244315441448845	1.1549414876603	0.207819762809617	0.238202606621079	0.872449574576683	-5.03147431691924	0.389993931170722	0.870439056080706	84.4428393665223	1.82047898958011	1.06622927533038	0.0925176996503315	0.197755684568078	0.46783838276205	-5.61439361060098	0.642617424450181	0.843224286499925	40.6262282018971	1.09505033098576	1.16522147528889	0.220604196023851	0.128000875182062	1.72345849753038	-4.38755310078681	0.0931735627305372	0.391164295471026	58.6745819655255	1.01413529865944	1.06271930552968	0.087760590287729	0.0931246463814106	0.94239917892722	-4.95695805492596	0.347753083987268	0.857049736077169	4	1	1	1	1	1	0.134257775529591	0.419066311841364
ENSG00000167566.17	NCKAP5L	817.262418933792	3.80739702368355	1.07152459324444	0.0996649626086026	0.0807575224765656	1.2341260547898	-5.41862387154892	0.226876464618706	0.800531173833005	540.076259934137	4.54097185068928	1.03451269429792	0.0489513483282154	0.109732443937937	0.446097312440263	-6.10352603694824	0.658101327236875	0.852247749405848	242.764472121586	3.68751341746735	0.887257527492219	-0.172575185725542	0.0800299069251238	-2.15638368650114	-4.05461681397328	0.0376388616592536	0.270189139550821	423.189529701727	3.90839660748053	1.01371556056818	0.019652901923202	0.0487623623800637	0.40303424534733	-5.7965345153723	0.68759143989918	0.95168698225575	4	1	1	-1	1	1	0.65659674980475	0.836902681226273
ENSG00000167578.18	RAB4B	1243.07538112451	4.34967877203266	1.015373035906	0.0220098536958228	0.0668115503057189	0.329431866123586	-6.20621015140194	0.744151901580889	0.958850042107413	1691.52414867415	6.19617903350523	0.857953548045911	-0.221028556507514	0.0806554003370454	-2.74040616727302	-2.92548761525048	0.00935588619264544	0.163571330851323	300.363146355475	3.99254170495086	0.999719098926899	-0.000405311514028637	0.0675235158341092	-0.0060025238470165	-6.26511522698157	0.995243030610063	0.998332516274199	475.857361454426	4.08785060534791	1.04176087795681	0.0590241645880081	0.03398568905163	1.73673585073824	-4.51197414035509	0.0848253351397244	0.683993706765746	4	1	-1	-1	1	1	0.283982232822818	0.576277793561711
ENSG00000167588.13	GPD1	393.315275742762	2.53952524441919	1.0558325575745	0.0783810586444616	0.155268470487733	0.504809884442405	-5.73241813603103	0.617434632699045	0.935394996391482	266.614254501486	3.45169794085273	0.749979510704638	-0.415076912890298	0.181946897474983	-2.28130800057951	-3.66329282844957	0.0283216657872008	0.243042195365035	133.459165936491	2.74906346414895	0.967485786705073	-0.0476876280496717	0.165244123370215	-0.288588949955163	-5.95764498746403	0.774510358390112	0.913669034064973	265.295577623132	3.1165228970071	1.04788810308702	0.0674846694132287	0.0965199595761429	0.69917838454948	-5.4779198717028	0.485701610293083	0.91039543231148	4	1	-1	-1	1	-1	0.542980635320697	0.762121992365065
ENSG00000167595.15	PROSER3	556.042572665572	3.20090343766919	0.889575324062836	-0.168811325200406	0.110309546271256	-1.5303419414426	-4.92603852492139	0.13656296888316	0.732611393831358	254.089018317828	3.44761198593812	1.11769757397984	0.160529877320407	0.122963381788385	1.30550961583565	-5.20169979023726	0.199700671707083	0.520178396362761	67.3243035027804	1.77106340541536	0.891023406160458	-0.16646476470235	0.157514275312216	-1.05682335377154	-5.31419445889221	0.297459734379053	0.628301461173844	127.189647677832	2.13345136772792	1.015202228442	0.0217671411146394	0.0736848239222729	0.295408741664372	-5.4731576794527	0.7681574769534	0.965730299446239	4	-1	1	-1	1	-1	0.619582704282544	0.813054312316326
ENSG00000167600.14	CYP2S1	46.8410861051096	-0.677869306424838	1.74779512230492	0.805536081086905	0.357282287425193	2.25462081227737	-3.57707802545106	0.031728333920639	0.573878528534919	20.9508084901779	-0.253860457155526	0.881884125481616	-0.181338988509613	0.310101706074749	-0.584772624455997	-5.15045243303904	0.562215197979202	0.803122254533479	NA	NA	NA	NA	NA	NA	NA	NA	NA	12.3501820427364	-1.484268242122	0.747086647704651	-0.420652517248534	0.258083280671055	-1.62990998934443	-4.27746008539929	0.105564418854458	0.69966546667542	3	1	-1	NA	-1	-1	0.225933849031632	0.522683772517005
ENSG00000167601.12	AXL	1867.11760587178	4.90764625047025	0.970908185193642	-0.0425932225474793	0.0791734482746418	-0.537973569115359	-6.21130087422873	0.594622407960537	0.932023261264479	706.136395685645	4.72344556101098	1.44246097804282	0.528532291109526	0.299320992235829	1.76577087748362	-4.74978464547118	0.0856047531932727	0.369902398405769	480.710938087228	4.67301912550141	0.959733438630536	-0.0592943350605103	0.0586944213781606	-1.0102209659498	-5.88362683569494	0.318965781114351	0.646689731316223	757.368337002213	4.74103442769453	1.02345780713227	0.0334516273288268	0.0545412742160563	0.613326839345808	-5.84230439785523	0.540742136745241	0.923897661369109	4	-1	1	-1	1	1	0.463838047100399	0.708974632916946
ENSG00000167604.14	AD000864.1	75.5822199064311	0.22499984315408	0.865254125145955	-0.208804180353415	0.257695373409924	-0.810275239289081	-5.08325304300628	0.42425646667644	0.883493724468042	31.9077534051159	0.41305793071855	0.860693869441022	-0.216427902065827	0.225847340252623	-0.958292897422393	-5.07127660437419	0.344074778597665	0.657970086349104	33.3032634690969	0.775670459639719	0.849878447272661	-0.234671578409855	0.163556096581358	-1.4348078935298	-4.729708966804	0.159760626711271	0.482853355101224	52.2147096910414	0.794447653152426	0.833016983366432	-0.26358218564857	0.137696574114182	-1.91422471723951	-3.92586782964314	0.0578102540823711	0.641471258876896	4	-1	-1	-1	-1	-1	0.0290154258428661	0.221511272718065
ENSG00000167608.11	TMC4	NA	NA	NA	NA	NA	NA	NA	NA	NA	18.9218279132467	-0.607891867213238	1.24201765546675	0.312685681829959	0.46372065770378	0.674297503540805	-5.07284662105999	0.504272696331908	0.771845905555842	10.6378529320826	-1.01463140902345	1.00988025070559	0.0141842316348605	0.336477512791686	0.0421550656303203	-5.34916691130544	0.96660228014815	0.988800850137497	11.3768343021789	-1.56147570705171	0.777163861620067	-0.363709278207134	0.247777389104347	-1.46788728189385	-4.40478562385128	0.144573349791507	0.731156761043805	3	NA	1	1	-1	-1	0.346235671553333	0.62756636029896
ENSG00000167613.16	LAIR1	144.151385900026	0.961323653162497	1.1654862262733	0.220931954784557	0.269033682246904	0.821205556640297	-5.25827258102167	0.418102253284418	0.881954267063457	76.1969670396885	0.970316609023884	1.49943175005684	0.584415856254402	0.579280903584272	1.00886435689207	-5.05382331995611	0.319528254079175	0.636895178052206	67.7945012994083	1.62807470093033	1.23273023231337	0.301857118406157	0.295089011755312	1.02293581387726	-5.29652658753345	0.312995540076236	0.642387040665339	117.723256098488	1.7960213927355	0.933433030935042	-0.0993815747429826	0.150769312339058	-0.659163149325032	-5.25058913684815	0.510968114794103	0.915117491368268	4	1	1	1	-1	1	0.700646110931808	0.863000890942421
ENSG00000167614.13	TTYH1	8654.93011734898	7.14071121681867	1.0444194269786	0.0627011982143945	0.0569746924824695	1.10050963826943	-6.08862361896544	0.279990207314129	0.82468561957434	8410.58104800557	8.44169624342729	1.08510696603129	0.117837265486807	0.21359894159742	0.551675324819262	-6.18553499054586	0.584455203291653	0.8149276168922	1677.01280583379	6.47983851104141	0.937980336226892	-0.0923704164167612	0.0423458899119802	-2.18133133129948	-4.36898307974983	0.0356036749958426	0.265800942892691	2828.33628219006	6.64291066486837	1.05554203491625	0.0779840323636027	0.0426719739687452	1.82752343307862	-4.68813187968479	0.0699364547100441	0.662410885704869	4	1	1	-1	1	1	0.117396236826819	0.396402884678491
ENSG00000167615.16	LENG8	7313.26845099876	6.9328270868999	0.899961968681545	-0.152064058727091	0.102067829080974	-1.48983337939375	-5.5841953268009	0.146860003705712	0.73850902154931	1060.09149710264	5.44327643273823	1.35290757105022	0.43606327956395	0.219853297449247	1.98342842533265	-4.4342751402095	0.054704018308631	0.310000748913985	1260.37016066572	6.03450182338757	0.952247925456191	-0.0705908551151037	0.102957837587555	-0.685628765804971	-6.3483160668214	0.497230873817409	0.773435862317197	2043.47432677266	6.18578679301751	1.01517098923498	0.0217227466667074	0.0384458197205524	0.565022330765777	-6.09293652333445	0.573041676912492	0.930491686204898	4	-1	1	-1	1	1	0.408402562639427	0.670934871567269
ENSG00000167617.3	CDC42EP5	13.8876775674611	-2.71859057569677	1.45923230314442	0.545209572026493	0.468395891815137	1.16399306986593	-4.59767062030219	0.25373460080731	0.813005615749594	79.3234941524473	1.65264695027511	1.39094300735658	0.476063307954551	0.297919996540112	1.59795687930754	-4.53897510755601	0.11847570131474	0.423840035837146	NA	NA	NA	NA	NA	NA	NA	NA	NA	NA	NA	NA	NA	NA	NA	NA	NA	NA	2	1	1	NA	NA	1	0.0894552608295586	0.352952818798515
ENSG00000167619.12	TMEM145	667.480240155268	3.45478854711207	1.09797394875265	0.134843824423965	0.101969135970331	1.32239842125562	-5.2427366842583	0.196175053437457	0.783261372471496	477.787770081065	4.36157352156561	0.79374811330687	-0.333246837313379	0.102124189351601	-3.26315282823005	-1.59333705588398	0.00235870978498496	0.112275815893585	177.832177170495	3.18446016452066	0.848275202470349	-0.237395706480599	0.153023585721151	-1.55136677370243	-4.97888282507631	0.129346165668389	0.445654646177626	293.263370562469	3.39707961860388	0.996078293531646	-0.00566894973201594	0.059974170117527	-0.0945231875807019	-5.76905825701337	0.924840497562287	0.988438456706905	4	1	-1	-1	-1	-1	0.0303053865991343	0.225526816798229
ENSG00000167625.10	ZNF526	387.486842058669	2.66775062130879	1.12068455361513	0.164380250509002	0.129217018191176	1.27212539656195	-5.13641340628251	0.213243857077913	0.791472657271435	151.122335983271	2.70216485996929	0.905243505002727	-0.143622174286679	0.112444996626761	-1.27726602868249	-5.1140944056114	0.209387895581274	0.531285216850659	82.155249369016	2.12157923828618	1.00681528922844	0.00979903015997193	0.0998362913619099	0.0981509832376497	-5.87785724577781	0.922343443353907	0.972492828729587	129.314702574992	2.20427496684929	0.976324322755838	-0.0345676221936554	0.0727701752388018	-0.475024583632219	-5.41120716657734	0.635574194848934	0.941655236481268	4	1	-1	1	-1	-1	0.736845970214218	0.887039850815535
ENSG00000167632.15	TRAPPC9	3053.48080607334	5.65848207135937	1.0822345682855	0.114013229132651	0.0732091808214612	1.55736244898984	-5.30578964767121	0.130025903320511	0.723078568263374	1536.21352268934	6.04917375671128	0.870914907118413	-0.199396327929329	0.0829276290849943	-2.40446194024146	-3.64652508249909	0.0212646939093384	0.217894536019974	749.799590199944	5.31331511543068	0.958209016503206	-0.0615877059596821	0.0699764981871678	-0.880119862456564	-6.10842630008916	0.384488546979188	0.696819704041012	1036.02238424323	5.22087379288788	1.02481598740228	0.0353648873945286	0.0371605104430698	0.951679268472587	-5.68177013725199	0.343042648785908	0.855236762114494	4	1	-1	-1	1	1	0.398821282355725	0.664352658260061
ENSG00000167635.11	ZNF146	2712.61768248606	5.50600174327379	0.879570828394633	-0.185128337929921	0.0627244197749446	-2.95145556697315	-2.61388609153528	0.00613761302939675	0.433569976301394	594.747900444522	4.65720146881884	1.07097516282769	0.0989250226831056	0.111513328990733	0.887113886550066	-5.82146524444394	0.380691960511389	0.68517802369649	1285.65814612255	6.09577641648194	1.05697732497243	0.0799444273348688	0.040090938808041	1.9940772082602	-4.68282355487632	0.053569972005591	0.311458607681204	1576.53547255553	5.81472011307609	1.01668455386736	0.023872124461315	0.0332542954379691	0.717865892117451	-5.94916986970784	0.474140395909948	0.906778771512953	4	-1	1	1	1	1	0.200009642777713	0.496798089891579
ENSG00000167637.17	ZNF283	894.966701169156	3.87583102457632	0.879557469398908	-0.185150249869951	0.0970307405294329	-1.90816074225248	-4.46112494357568	0.0661236841643453	0.659224381690625	89.4964981083278	1.8536802295376	1.24787925998828	0.319478351313218	0.246684122050105	1.29509085813123	-4.92039883585245	0.203233789558089	0.525077901910591	546.018796015579	4.85454366579267	0.970005005160406	-0.0439359033592801	0.063553354187804	-0.691323124023429	-6.17706956197654	0.493687632915333	0.771661844282299	539.207990609106	4.28352589982059	1.01371446365806	0.0196513408268656	0.0429125818255413	0.457938907212737	-5.85035202005494	0.647768182694745	0.943412130727772	4	-1	1	-1	1	-1	0.598007794796614	0.798154507847426
ENSG00000167641.11	PPP1R14A	689.506524751494	3.461220583928	0.989018125489829	-0.0159311337465849	0.116552682751897	-0.13668611798921	-6.02891182603109	0.892205462493108	0.98583793566692	683.466142696052	4.73881406264167	0.823037962786185	-0.280969118116235	0.271015453826985	-1.03672729414023	-5.70814813684687	0.306525694270462	0.627071221762175	40.9524314351703	1.0498024750308	1.31537283858517	0.395471785174356	0.162747107714533	2.42997734784961	-3.20752731947678	0.0200819605780287	0.212181331412765	74.1433812300607	1.10809904469625	1.01006332904383	0.0144457500396777	0.131208688854374	0.110097510811275	-5.32236987757336	0.912503452642143	0.985445464802977	4	-1	-1	1	1	1	0.320934130508864	0.606443602385027
ENSG00000167642.13	SPINT2	1753.17617489198	4.84913434024566	1.01108049603166	0.0158978603494671	0.0697396555024341	0.22796012161133	-6.3292463560196	0.821246512544723	0.972605131681018	2691.15696657095	6.81860691599361	0.790412982532666	-0.339321451505162	0.1355205439597	-2.50383773257335	-3.45007270698928	0.0167768801022961	0.200282113302389	866.250600248419	5.50634569733095	1.06010879485449	0.0842123305835534	0.0798729482954179	1.05432856030412	-5.95819899154393	0.29858486180629	0.629224168710995	1173.14407184784	5.37807737569958	0.98780757380735	-0.0176980645670215	0.028585385067053	-0.61912982894955	-5.94173042158675	0.536924705136211	0.921727773467662	4	1	-1	1	-1	-1	0.182432361732317	0.476481560246408
ENSG00000167645.17	YIF1B	545.852164185678	3.12867386905042	1.03341713563661	0.0474227111639645	0.0977970415156681	0.484909465859117	-5.87689339796344	0.631314222305582	0.936254722746291	1074.45209408545	5.55034378776661	0.881659818097589	-0.18170598492441	0.0841702126088683	-2.15879203927858	-4.11743380487396	0.0373566867582673	0.268238130580402	217.686460519884	3.51861249881522	1.00912165912784	0.0131001154154085	0.0758558501471048	0.172697496501639	-6.14955251699798	0.863832646841366	0.94932500593889	320.235471872515	3.51783095741023	1.02269251365094	0.0323724444842395	0.0358029195607581	0.904184487784663	-5.41313058594218	0.36758614975441	0.86241541861264	4	1	-1	1	1	1	0.704157235725455	0.865151737596906
ENSG00000167654.18	ATCAY	19980.6319805386	8.34436210425934	0.995843688118259	-0.00600878640347356	0.0556638175093298	-0.10794779575559	-6.84939359780105	0.91476637687447	0.986978823329178	8470.31795466167	8.49424060941878	0.845266374871649	-0.242522034975696	0.102821257636507	-2.35867602235579	-3.76147219416714	0.0236777707656545	0.228483684591986	3788.39952147148	7.65996979968133	0.946392257607745	-0.0794898237842612	0.0423563313915316	-1.8766928384207	-5.03054035802664	0.0684822814649518	0.343718389428534	5542.06485631021	7.64996896477045	0.975988032442932	-0.0350646373052341	0.0254023402036025	-1.38037035265992	-5.48044160444643	0.169864317863747	0.756964425928797	4	-1	-1	-1	-1	-1	0.0126308868021741	0.160322673286493
ENSG00000167657.14	DAPK3	1554.21865408641	4.71275642903251	1.03117996306381	0.0442961359676338	0.0658343786638161	0.67284201456252	-6.1021674345075	0.506273343352121	0.910575824601183	1639.89338300851	6.13221441399284	0.815233536903797	-0.294714692881201	0.0916215748823124	-3.21665168121985	-1.79376101902422	0.00267795720719074	0.11489754348403	380.34097056437	4.33305291724163	1.04565492192784	0.0644068242796634	0.0583759732538609	1.10331050070165	-5.73013631608728	0.277033284487271	0.610408010511491	510.792738705476	4.19196373713318	0.98362827338179	-0.0238148905740856	0.0405412713778551	-0.587423377824655	-5.76418440074703	0.557948080741078	0.928867130666388	4	1	-1	1	-1	-1	0.0676244035286441	0.314906573391743
ENSG00000167658.16	EEF2	51912.7954829781	9.7297847541745	1.00315013255663	0.00453753744177959	0.0529196061362192	0.085743976062475	-7.04124682765556	0.93224799832315	0.990664367576043	36582.355883516	10.6336551632546	1.00690182958118	0.00992303103043732	0.15214106487543	0.065222568532448	-6.31896474258747	0.948344492625875	0.983098347372728	11640.1398443721	9.27244178709416	1.05858690167636	0.0821397081469578	0.0384539859132887	2.13605186032412	-4.66816570349489	0.0393730121470357	0.275283406495066	18052.9182185894	9.25984433894329	1.05291742972468	0.0743923039823606	0.0410784395879091	1.8109817395366	-4.95575273407607	0.0724749149995044	0.669219074277114	4	1	1	1	1	1	0.0387191966766605	0.249017092738407
ENSG00000167664.8	TMIGD2	19.5407081898319	-2.57079779259739	0.90186438922949	-0.149017579028278	0.537724981772634	-0.277126010655177	-4.9032302920287	0.783611847644931	0.96720987303628	16.4422948099982	-0.758134067215619	0.977836987661275	-0.0323341171274764	0.446762537758981	-0.0723742802824708	-5.19648808629962	0.942690065697922	0.981168005418495	NA	NA	NA	NA	NA	NA	NA	NA	NA	NA	NA	NA	NA	NA	NA	NA	NA	NA	2	-1	-1	NA	NA	-1	0.989574316319477	1
ENSG00000167670.16	CHAF1A	868.361127736006	3.70747496980857	1.08550059832213	0.118360521159074	0.213584198335168	0.554163285868816	-5.98401966177701	0.583634925177433	0.928666246232454	284.006048121451	3.59758952978033	0.800469070913736	-0.321082434933356	0.129002982018101	-2.48895358781942	-3.27617612827792	0.0173888183882352	0.202740084207439	149.779376548889	2.97379017897879	1.11123230866042	0.152160450856124	0.113973854609573	1.33504698404176	-5.21066073763113	0.190036500756314	0.521322865340816	212.197462928051	2.90863990875408	1.00376405386811	0.00542018729814625	0.0623441938016897	0.0869397287482342	-5.65127506359477	0.930854474178481	0.989505444583199	4	1	-1	1	1	-1	0.382493715264172	0.651375859841176
ENSG00000167671.12	UBXN6	3932.68549220219	6.02167218700801	1.01279906143007	0.0183479729211447	0.0601156599613489	0.305211203419234	-6.49476817172272	0.762343810830169	0.963764348450269	5526.2520785442	7.91202680968237	0.904061479234042	-0.145507210775445	0.0826086443893466	-1.7614041708474	-4.85383068599105	0.086351351860569	0.37119935914189	1100.72038305313	5.86566014884497	1.02392861953451	0.0341151451885026	0.061913955234115	0.551008977854882	-6.40392149034554	0.584947366949135	0.824368181561296	1422.41579892281	5.68130103736795	1.03417589338765	0.0484815811431567	0.0348391549404534	1.39158315481592	-5.24890747094012	0.16644803827608	0.755114220666351	4	1	-1	1	1	1	0.376402322285003	0.647405551842875
ENSG00000167674.15	HDGFL2	2270.83484942089	5.26259617312073	0.989023745771765	-0.01592293538335	0.0893400741347664	-0.178228365462635	-6.41348903614048	0.85975928712188	0.979889126212749	1955.98838567552	6.41270553178903	0.911107257305111	-0.134307194017332	0.0774023124918403	-1.73518322248435	-4.8820686158653	0.0909503944774615	0.379150779755095	420.477415334954	4.48204574963812	1.06496152628259	0.0908013113488389	0.0505707482556267	1.79553031111688	-4.81265961060784	0.0807593230586938	0.367582332700879	468.050669709231	4.076041026966	0.983646010727198	-0.0237888753097514	0.0371376549161945	-0.640559436599693	-5.71396792112904	0.522947275029907	0.917907292604733	4	-1	-1	1	-1	-1	0.395881328765679	0.662703893514294
ENSG00000167676.4	PLIN4	139.819438115424	1.10743095034662	0.961723270114272	-0.0563062676979231	0.228295149947775	-0.246638037254859	-5.517661962547	0.806892896237885	0.970037130897143	163.142749782753	2.39247325271941	1.15964539375564	0.213683713213879	0.348426299737555	0.613282388197537	-5.73604780099454	0.543404893862694	0.79392437747146	71.1888758016105	1.88004451791182	0.963448602114409	-0.0537203909533193	0.156701860428825	-0.342819101230259	-5.78423809820779	0.733679162665332	0.896903220611431	129.065894542422	2.12838162080932	1.02178216648069	0.0310876612119714	0.113027127641394	0.27504601648026	-5.45913471264332	0.783721731430666	0.969363599373716	4	-1	1	-1	1	1	1	1
ENSG00000167680.16	SEMA6B	5061.86017829537	6.36558377500393	1.05778639390889	0.0810483235185324	0.0607044926243289	1.33512891739499	-5.71269813399111	0.192024227884579	0.780539079562707	11520.6739304585	8.96088008864667	1.02783762310661	0.0396123668255655	0.108955112620663	0.363565929792385	-6.27061864413302	0.718231113320731	0.883463437714249	887.878622970376	5.55622372537018	1.01659947579378	0.0237513919781747	0.0717322421984041	0.331111802032909	-6.46582020797427	0.742432394280812	0.899748476032587	1534.48126847578	5.78193873984318	0.961638447092062	-0.0564335175568335	0.0316746479035835	-1.7816620323173	-4.6763509393725	0.0771616099455222	0.673129598604433	4	1	1	1	-1	-1	0.360229909795121	0.636070937896467
ENSG00000167685.15	ZNF444	1275.20993600905	4.37915736704633	0.969871930020092	-0.0441338404982975	0.0684568134487895	-0.644696097800589	-6.05076458124341	0.524095482312491	0.915562921324951	1354.48173620191	5.88768953904723	0.976601509801524	-0.0341580865397889	0.0895737108176883	-0.381340532037482	-6.23509402975989	0.705110387668858	0.87726163347603	161.261174678864	3.09600982075955	0.843822200744283	-0.244989049896653	0.0675603168274062	-3.62622707235842	-0.648377280036484	0.000863134662367876	0.0726774528427127	259.17306535694	3.22354228158528	0.993206539926627	-0.0098343336860913	0.0409930740653642	-0.239902322777996	-5.69551974513671	0.810787470556371	0.973171078200952	4	-1	-1	-1	-1	-1	0.0193973937359594	0.188141319950052
ENSG00000167693.17	NXN	247.084395256722	1.98074232596681	0.805492983952746	-0.312056072138837	0.213224950716108	-1.46350636307246	-4.79325824450149	0.15388067888577	0.744690667387914	351.768603797062	3.87273073133972	1.37477332796316	0.459193767305431	0.202854025844688	2.26366602976371	-3.76000922484645	0.0294887913721054	0.246234103459034	81.5648661549075	2.08007738064533	1.00424528891714	0.00611169347516478	0.153587099071583	0.0397930132941458	-5.87093612085676	0.968472592422195	0.989066824021304	120.182128054562	2.0302653244642	0.988309687955727	-0.0169649121155645	0.106376192866892	-0.159480346667347	-5.46290630884929	0.873540330204147	0.980915794501987	4	-1	1	1	-1	1	0.473351564325262	0.715940678793582
ENSG00000167695.15	FAM57A	174.801353687289	1.44618454218048	0.89139950231816	-0.165855939415058	0.187291104981091	-0.885551609254494	-5.25469765646771	0.383005457729738	0.865696088327908	167.480879287578	2.82640290598665	1.12248715195316	0.166698931897791	0.152751521244972	1.0913078347053	-5.33949930652737	0.282124433195017	0.605355036363452	78.7982084223103	2.04032146308414	0.995133947047739	-0.00703736648196676	0.127420676072685	-0.0552293921117826	-5.86217710873595	0.956253562771927	0.98583872911879	106.837248094922	1.9297626024898	0.933059194174209	-0.0999594849436388	0.0752491578324984	-1.32838011511231	-4.73159682606406	0.186402155915956	0.768103415578259	4	-1	1	-1	-1	-1	0.358778821770431	0.634892480401725
ENSG00000167699.13	GLOD4	1395.74425290042	4.49192609063054	0.936373424187836	-0.0948441059057174	0.0879327782817117	-1.07859785348603	-5.71153806673046	0.289488796012719	0.827783399647806	1185.35730592253	5.65900938762834	0.894862917028417	-0.160261400298748	0.0980401960263923	-1.63464993741553	-5.0145414233234	0.110520498880829	0.41162955253445	722.986034152915	5.25110237964065	1.11741109001061	0.160160043843738	0.0595453692131312	2.68971451449861	-3.16445693761906	0.0106731649653244	0.167404755722466	1002.66892495371	5.1611059737495	0.988965414913807	-0.0160080254750496	0.0363440321910691	-0.440458158051688	-6.00168196139079	0.660343847296288	0.945528324419259	4	-1	-1	1	-1	-1	0.322727413639453	0.608059956813136
ENSG00000167700.9	MFSD3	381.217708329786	2.55697844461874	1.0199872682712	0.0285511442392884	0.102263759840916	0.279191223593806	-5.83436595784667	0.782041895716306	0.967017843660079	974.312445610957	5.39286896079539	0.875391798321446	-0.191999227675774	0.0957241557562113	-2.00575524703247	-4.38949413054529	0.0521631420979437	0.304479426878412	108.580194082499	2.52023064573262	1.07698613323967	0.106999674547724	0.0775140872268961	1.38039004748283	-5.06041538620632	0.175769069470382	0.503389468202927	184.472597649501	2.717551793679	1.06531740286177	0.0912833340301949	0.0431621260038406	2.11489429464324	-3.68934949079237	0.0363660814197939	0.573504441556772	4	1	-1	1	1	1	0.0627790755290483	0.306906323888489
ENSG00000167701.14	GPT	83.6500253964759	0.229323249680011	0.768098527246954	-0.38063671147553	0.258839915129378	-1.47054874162385	-4.53744546201152	0.151976886084312	0.742663200663357	100.107977190375	2.03060966918833	1.00069941981721	0.00100869679162818	0.219892560612078	0.00458722563792264	-5.78988054886069	0.996364339481861	0.998441009342562	25.6498926327519	0.403751172254657	0.861274469171866	-0.215455028912018	0.175121619904601	-1.23031655959664	-4.9252088573278	0.22636158499795	0.562385272663336	38.2159525150719	0.404391147843479	1.07580128943943	0.105411623233948	0.12138780706236	0.868387244031813	-4.92358043813426	0.386798016358494	0.870844481687005	4	-1	1	-1	1	-1	0.666277795404195	0.842922499369884
ENSG00000167702.12	KIFC2	8912.94618291698	7.19712209451825	1.00411803549793	0.00592887010368177	0.0597798043111118	0.099178479622084	-6.69484543356901	0.921665999569518	0.98853600296846	8274.82919303201	8.49540269717211	1.01745235737061	0.0249612412783724	0.0981298032020075	0.254369625372506	-6.30449175231841	0.800604665994357	0.922990852293102	1472.75121139296	6.29062175371643	1.01907071461726	0.0272541654271082	0.0565955316779376	0.48156037445148	-6.4889271110471	0.63296095622547	0.850334637055804	2311.35384681996	6.38786509602841	1.0082193262574	0.0118095143185573	0.0345400640949575	0.341907712912478	-6.21167781752773	0.732977737288568	0.95696283832881	4	1	1	1	1	1	0.931724653644541	1
ENSG00000167703.14	SLC43A2	1638.4650561568	4.74239500603094	1.11060592903025	0.151347002968905	0.0895680238351577	1.68974368852266	-4.95789098571286	0.101596963323556	0.696347694640509	2084.61241317834	6.48674886642899	1.00040976924448	0.00059105096792844	0.0977611147831687	0.00604586976365166	-6.32092447701338	0.995208286360341	0.99836125339626	590.568195750359	4.97210444192796	0.969568853070659	-0.0445847412108395	0.0700215737636472	-0.636728636824589	-6.24051805674062	0.528230713581146	0.790719160961469	907.821030782123	5.01946001126523	0.935186273730691	-0.0966743401311278	0.0479763679482317	-2.01504082667206	-4.1666166450192	0.0459826040463654	0.602637496466484	4	1	1	-1	-1	-1	0.159375648141574	0.450130941027172
ENSG00000167705.12	RILP	220.421250945087	1.74679815892941	1.07121326632792	0.0992457327903451	0.176644876213807	0.561837597090674	-5.58447420362991	0.578461553386707	0.926682860532219	302.072867540717	3.71426195861746	0.980887644782209	-0.027840201662696	0.143558662093511	-0.193929096696105	-6.051429815111	0.847281820254506	0.943481930665806	81.6515973787452	2.10217465273831	0.901114532114197	-0.1502176099229	0.0963179319245782	-1.55960169535749	-4.77060493656789	0.127387405875136	0.443495291533762	121.497327727981	2.09925882810424	0.976282026785056	-0.0346301234626093	0.0557872094118432	-0.620753822026767	-5.32524837855518	0.535858839633131	0.921345542259325	4	1	-1	-1	-1	-1	0.454643792856473	0.703329095112192
ENSG00000167711.13	SERPINF2	27.0349986032496	-1.43114055466134	1.83061209951381	0.87232612134027	0.489783199739999	1.78104541316106	-4.14333641906274	0.085182987866967	0.680703620297509	20.5946231239831	-0.269670776045249	0.954152189813828	-0.06770869660388	0.289077129320355	-0.234223637003276	-5.291524041536	0.81609000024132	0.930249452824548	NA	NA	NA	NA	NA	NA	NA	NA	NA	13.1048654488536	-1.13819041789924	0.953970403908665	-0.0679835863049278	0.142223714549785	-0.478004575538845	-4.92227871082639	0.633457462855459	0.940919463988449	3	1	-1	NA	-1	1	0.658602485447117	0.837983749891326
ENSG00000167716.18	WDR81	1048.02003889212	4.11712516537235	0.975232647266295	-0.0361816719021626	0.133085399698537	-0.271868078573012	-6.17131358422347	0.787613037862275	0.967702375972509	403.071110199397	4.12118360023985	1.09771889167962	0.134508650423956	0.0993726192602848	1.35357859564555	-5.2658586371457	0.184002438377986	0.503855597896553	222.224616295619	3.55493830988152	0.899383302035098	-0.152991995731206	0.0856275586422297	-1.78671444284006	-4.68001257828427	0.0821986554732891	0.370260391313046	393.400226086481	3.81055147050402	0.993185097121415	-0.00986548104713209	0.0566641199983003	-0.17410454882963	-5.83207527377281	0.862056731012985	0.979600865817159	4	-1	1	-1	-1	-1	0.545615131091217	0.76376418003858
ENSG00000167720.13	SRR	621.758359165055	3.15243897875155	1.03888949378576	0.0550422035721969	0.130566181189407	0.4215655468421	-5.9115204991252	0.676391621669049	0.945363541834984	270.510441779106	3.50987406868462	1.04248339700621	0.0600244069336785	0.184799687747668	0.324807945647819	-5.9830707038942	0.747137963717256	0.89715756467669	161.447583645473	3.03934476285122	0.968575764715282	-0.0460631899888141	0.159400319304731	-0.288978028336025	-6.01963770741076	0.7742149264505	0.913495058569721	233.7788024553	3.05787551231029	1.04071120285911	0.0575697766034589	0.0950252324763468	0.605836735182825	-5.52251522309929	0.545689625451686	0.924907234865888	4	1	1	-1	1	1	0.821695740042007	0.940565040629015
ENSG00000167721.10	TSR1	1413.92595980491	4.53384511503778	1.08587956020856	0.11886409621261	0.0778670561510887	1.52650044945802	-5.17727196556099	0.137513634193945	0.732611393831358	616.7120020223	4.71284058105582	0.969612350246372	-0.0445200199154839	0.102093874905123	-0.436069450364745	-6.11543134971379	0.665295429614748	0.855908221301377	737.530723162041	5.28885677278804	1.05802825467592	0.0813781551802315	0.0685263695556866	1.18754511158075	-5.78545134792477	0.242598233738972	0.577384302285067	933.599131483937	5.06697448439027	1.00684982061349	0.00984851034187698	0.0357798840522376	0.275252718189316	-6.04905912868708	0.78356328643618	0.969363599373716	4	1	-1	1	1	1	0.351287050237159	0.630766294618639
ENSG00000167723.14	TRPV3	381.955812232274	2.54047110654567	1.13394514972391	0.181350857092187	0.245647415164222	0.738256728534876	-5.6105033475974	0.466178752737907	0.897011733521363	93.8356098142824	1.95566448436657	1.37354514910724	0.457904333291502	0.212002991459793	2.15989562288014	-3.72041133206583	0.037265030276838	0.268138515632686	186.996421526458	3.29063938154183	0.899152493558058	-0.153362281658084	0.0914947083361833	-1.67618744785303	-4.8034786787438	0.102152460728864	0.404972216667385	269.022211644567	3.21517834622714	0.994367436777073	-0.00814904263357623	0.0849653849015002	-0.095910147915217	-5.72708439144761	0.923741043852389	0.988150704366843	4	1	1	-1	-1	1	0.363651290873649	0.637976924229975
ENSG00000167733.13	HSD11B1L	1781.32142683392	4.84499403944874	1.04765475240051	0.0671633647176645	0.0536941276440244	1.25085121343133	-5.58294899914226	0.22079762168625	0.797205830913164	2661.43211558506	6.85712816485105	0.998903740225578	-0.00158243607916021	0.105596802107602	-0.0149856439548967	-6.32613558668747	0.98812336238511	0.995149872155667	432.528800022867	4.51382639732035	1.11808297894973	0.161027262310689	0.0646074130493578	2.49239606897231	-3.49980631030932	0.0173044709598495	0.200247880341887	587.045102349611	4.40477935385545	1.00695245886773	0.00999557115518213	0.0358981097868941	0.27844282650312	-5.92667779409204	0.781119098048284	0.968917822160891	4	1	-1	1	1	1	0.0953854867061185	0.364177127555258
ENSG00000167740.9	CYB5D2	752.817713902304	3.63936838928776	0.911320611483739	-0.133969397364704	0.109315704950363	-1.22552745212168	-5.39502825930961	0.230050110130956	0.800531173833005	657.305502830101	4.81880590798591	0.912597544470911	-0.131949322962668	0.093127771872232	-1.41686330844141	-5.26185157968527	0.164806744461181	0.479920181910387	315.77650584031	4.06713024872228	0.949550741864957	-0.0746829980608281	0.0638380895370744	-1.1698814704888	-5.61648273419917	0.24954689630638	0.584282534877955	491.373256516229	4.14241077448834	1.01619994169011	0.0231842864659384	0.0391909481233635	0.591572482323212	-5.75464003974317	0.555174076838016	0.928281126625032	4	-1	-1	-1	1	-1	0.348244175824913	0.628460348337679
ENSG00000167747.14	C19orf48	142.021824349808	1.19328535455275	0.870634080328192	-0.199861600424139	0.11571977506196	-1.72711708363697	-4.30920252389495	0.0945823311269379	0.694445599918558	231.351595282193	3.30601257922828	0.884984130302412	-0.176276510131602	0.150327321366213	-1.17261791489102	-5.34200905852315	0.248370627798557	0.573641872946792	75.6201959360596	1.98518593806221	1.13675837408581	0.184925631931647	0.124572223543605	1.48448527826844	-4.84007774082787	0.146170108087581	0.467728718495661	126.844861521943	2.17632449023435	1.03507389434537	0.0497337659856279	0.0565012846636007	0.880223631758721	-5.17328052933535	0.380378069584113	0.868276936932308	4	-1	-1	1	1	1	0.494437516699632	0.729818244023884
ENSG00000167754.13	KLK5	38.1914890115768	-1.52540095544925	0.491728598817173	-1.02406583049176	0.401618512710169	-2.54984717607075	-3.18271887301228	0.0162094190130169	0.530974254240683	75.8466426991491	1.63251877998658	0.91179822506287	-0.1332134940807	0.320283288764296	-0.415923960924277	-5.56417504190522	0.679844776983474	0.863512519152396	18.0015122584898	-0.188317769900327	0.768443966167637	-0.379988030390131	0.257737516534856	-1.47432176541029	-4.59335380322268	0.148873054932164	0.470403477993604	34.395310438625	0.144351604190551	0.94231934662524	-0.0857120311044101	0.171154836858391	-0.500786496471179	-5.07037906313694	0.617376340842809	0.938547067936093	4	-1	-1	-1	-1	-1	0.0457677164605189	0.267628619558775
ENSG00000167755.15	KLK6	249.701832872091	1.75344794748623	1.1120677513785	0.153244685183928	0.19222456674561	0.797216962318513	-5.35327242019271	0.431681379827789	0.886693404549227	234.046824278249	3.01888491381506	0.576346847561036	-0.79499080291383	0.362370319019277	-2.19386291091777	-3.79116743421689	0.0345396485469507	0.261484873935902	143.083261414639	2.854412172348	1.15541619392726	0.208412620263956	0.160659196566915	1.2972342991716	-5.22537030036128	0.202599963985017	0.537004211788609	348.073250675298	3.24015782788225	0.953764788459152	-0.0682945732717543	0.138373133276853	-0.493553709845628	-5.63305749667737	0.622462181740937	0.939976236385528	4	1	-1	1	-1	-1	0.34516902522248	0.626780544716426
ENSG00000167766.18	ZNF83	810.276449601299	3.81979377818131	1.01666411083116	0.0238431151059908	0.105262302843779	0.226511433455685	-6.12252223246459	0.822362505464066	0.972605131681018	184.097269775031	2.9647323860141	1.29192308874153	0.369520185516392	0.176101592830774	2.09833528235878	-3.94026489865395	0.042692611212926	0.280674345757524	722.407340089054	5.23331381025213	1.04223680468265	0.0596831069129916	0.129378533644014	0.461306101035355	-6.37079057177951	0.647285818263008	0.857834677551652	885.168699928468	4.97357428090265	0.969799873775343	-0.0442410289276072	0.0580967306391386	-0.761506343659946	-5.79381496051919	0.447747150877349	0.900224309177228	4	1	1	1	-1	1	0.529130668504705	0.75320264718518
ENSG00000167770.11	OTUB1	4864.74922989521	6.26549604595543	0.979542031428272	-0.0298206960829809	0.0447368633740626	-0.666579948478692	-6.34057693550049	0.510209335000128	0.911952374115369	5230.98521194037	7.81420387716765	0.802361461781792	-0.317675781349416	0.0863591516881051	-3.67854217114979	-0.618760530370812	0.000734950045353224	0.0951600191227014	1009.69646156718	5.74521232807678	1.00572234550205	0.00823206850734879	0.0414487118107652	0.198608548920228	-6.52178253948128	0.843658805522767	0.941824838543122	1553.81868389251	5.80676761436872	0.994320789999421	-0.00821672249802007	0.020485644426741	-0.401096608281179	-6.11674020774635	0.68901381953175	0.952308740941884	4	-1	-1	1	-1	-1	0.0180246202542625	0.184449499933894
ENSG00000167771.6	RCOR2	563.761673136296	3.17341207816414	1.16817437000124	0.224255637197481	0.122065344672862	1.83717694648298	-4.46702651881946	0.0762549865667914	0.670083170425612	469.376312588253	4.3315595073084	0.792630829607062	-0.335279012446186	0.128146077340752	-2.61638139382644	-3.08849545265547	0.012750116420868	0.181138901251367	119.616939436153	2.66790365253715	0.825622603520662	-0.27644562613592	0.0808338295634751	-3.41992489566314	-1.14000611294718	0.00154301281416165	0.0886109912888842	192.171123608521	2.77311138510853	1.04598945278294	0.0648683042670116	0.0632383911109792	1.02577410853436	-5.16806692030581	0.306921247224762	0.835863479618073	4	1	-1	-1	1	-1	0.011852419205667	0.157234271416169
ENSG00000167772.12	ANGPTL4	519.604152768496	2.40047082912021	1.2708184822189	0.345757977231763	0.341240849904292	1.01323735809689	-5.37389364397785	0.319167771530431	0.842069202387305	656.370872063321	3.90306850963597	1.70073558340841	0.766158859897237	0.660527282082164	1.15992008306166	-5.44956690764634	0.253439254382799	0.57821543496189	215.053033444841	2.45511212240034	2.23702036738705	1.16157839175444	0.544653080832995	2.13269406275628	-3.89384349789163	0.0396661027915368	0.275977391422701	229.591599401588	2.36415558757178	0.840706915703229	-0.250325154045381	0.160573298660563	-1.55894632627897	-4.53557692506134	0.121463568772399	0.716540333118041	4	1	1	1	-1	1	0.298705926437822	0.589225274081279
ENSG00000167775.11	CD320	263.680609895155	2.03212276110088	0.931133975536476	-0.102939331038834	0.134354861193788	-0.766174964747712	-5.50222571719727	0.449646692919804	0.892417657413541	669.961600477944	4.85877775506989	0.912699381583223	-0.131788341047927	0.123635562127756	-1.06594202169555	-5.69210896767313	0.293289091736921	0.614694820991017	139.298648561636	2.87101673733943	0.894273418611563	-0.161212100875828	0.0902385860077115	-1.78650960756468	-4.55319939744624	0.0822323539090265	0.370275078096409	201.385034827644	2.83159374152898	1.02544277819772	0.0362469887327665	0.0576525424977376	0.628714487902922	-5.4600952446444	0.530649705277833	0.920760335545163	4	-1	-1	-1	1	-1	0.37503573427816	0.646382659079192
ENSG00000167778.9	SPRYD3	8360.03739592443	7.08955253354357	1.04489882386383	0.0633632548644981	0.0483621105836004	1.31018382158831	-5.84853637628538	0.20022230826664	0.787718965993954	8534.35747397442	8.49917081900833	0.859668766610975	-0.218147203465833	0.0961097005215513	-2.26977300191376	-3.93975276568438	0.0290799933075999	0.245022237980009	2833.48507500281	7.23138245710157	1.0241104365656	0.0343712990240641	0.0436082642725699	0.788183148249816	-6.38225363206035	0.435622122367828	0.732831537435819	4054.89689210344	7.17650927767802	0.997153914336442	-0.00411188784483362	0.0210705466090429	-0.195148608203116	-6.33797499336296	0.845584204989259	0.97760111355095	4	1	-1	1	-1	-1	0.415024343024907	0.67568011916208
ENSG00000167779.9	IGFBP6	451.486905601984	2.82430807827833	1.28281918163426	0.359317831266481	0.190501205819734	1.88617090228024	-4.32305012062396	0.0691299985019874	0.662366328050148	654.225651473768	4.77253707538737	0.783251081774471	-0.352453237734906	0.164676185776147	-2.14028055163978	-4.09403549517666	0.0389241585450822	0.272710117933226	89.3677775066376	2.21511992572908	0.965011509249787	-0.0513819460417996	0.10344894117075	-0.496688950706515	-5.77428233410687	0.622353581205425	0.84579284915208	152.391632002224	2.40613779251334	0.972592656674075	-0.0400923959900549	0.0492875391080159	-0.813438786265847	-5.26086751052198	0.417468139059372	0.886893458735899	4	1	-1	-1	-1	-1	0.188810952415134	0.48426924046522
ENSG00000167785.9	ZNF558	582.133618638185	3.27627990146422	1.04360492165417	0.0615756530523222	0.0939064645263836	0.655712611084641	-5.82961770418685	0.517079702813847	0.913825267975053	177.967590294851	2.92158775178707	0.889035679104099	-0.169686775906957	0.132863111392025	-1.27715491628282	-5.15906755373793	0.209426693436058	0.531285216850659	393.395841283773	4.38359955540046	0.996302079384561	-0.0053448602700157	0.0646966330349715	-0.0826141951950816	-6.33389541956122	0.93460467803237	0.977422269916949	448.682602517149	4.00777503717885	0.958934420076787	-0.060495939774405	0.0529066194691998	-1.14344746236571	-5.2851719258183	0.254974264859941	0.80935608151209	4	1	-1	-1	-1	-1	0.341550568135558	0.623726917040435
ENSG00000167792.12	NDUFV1	4244.33094596703	6.13969177654692	0.94127546127666	-0.0873111100183236	0.0663309351648751	-1.31629547814002	-5.70208534542503	0.198189293798873	0.785285529685657	4370.15709311961	7.55734717782483	0.845489776621284	-0.242140784731045	0.0885095691002634	-2.73575825972838	-2.94900480597332	0.00946627377795102	0.164184356383177	1742.54531114404	6.53233011025436	1.00198449251672	0.00286018044694338	0.0406150250455899	0.0704217329358497	-6.62706033591006	0.944238133201054	0.981744529470935	2562.81363539139	6.53319954065389	0.993650806477845	-0.00918915283089147	0.0237340279787919	-0.387172073745875	-6.21147800733227	0.699268001975755	0.954293926113555	4	-1	-1	1	-1	-1	0.0555394018229064	0.289178989076884
ENSG00000167797.7	CDK2AP2	404.100755204952	2.74498753434721	1.04862543733154	0.0684994479790653	0.108134958811283	0.633462561340689	-5.72281537707371	0.531301967648479	0.917515596611281	744.200660634128	5.01397272515715	1.07880849901003	0.109438792491979	0.132026447511424	0.828915679811117	-5.91862658229335	0.412415900868504	0.706899194002023	94.6902492710991	2.32341028717582	0.87367098180919	-0.194838021431768	0.0861220554551004	-2.26234755315781	-3.64333110403337	0.0296522782413517	0.248587090688852	159.767205098789	2.47424095211076	0.959388457660058	-0.0598130122134653	0.0518195438374599	-1.15425586147725	-4.98789296664062	0.250533074436034	0.808314387796574	4	1	1	-1	-1	-1	0.139497424398318	0.425850193686665
ENSG00000167799.10	NUDT8	33.2331203154499	-1.15537284550907	0.754600224802766	-0.406215564946354	0.35451620400699	-1.14583074159946	-4.67745973446443	0.2610555586714	0.816273267318437	86.1547231437477	1.86900628923797	1.05135308119563	0.0722472582107884	0.1960262199801	0.368559156107395	-5.66009484903654	0.714536302144926	0.881425822644732	NA	NA	NA	NA	NA	NA	NA	NA	NA	16.6443565220889	-0.766268864124259	1.15658922465441	0.209876566450661	0.13616714444295	1.54131576533568	-4.34355136254223	0.125693958270305	0.719955502707121	3	-1	1	NA	1	1	0.285719826097673	0.57787640684741
ENSG00000167807.15	AC011511.1	51.3968094189006	-0.638210720304818	0.872263402563871	-0.197164234896625	0.304093796951227	-0.64836651346837	-5.04735897031326	0.5217523201122	0.915284140611651	54.8295044080498	1.18101626560972	0.776879679693406	-0.364236918327858	0.215260359306791	-1.69207614212306	-4.35770949494756	0.0989556495009815	0.393159122070327	26.8233781819764	0.504771396423923	0.866825292385707	-0.206186845623885	0.132835943794422	-1.55219167142729	-4.55771858343149	0.129148864281097	0.445374509873991	29.6196790263086	0.0721564300089224	1.10900827910553	0.149270135724971	0.103501455570275	1.44220325117669	-4.4521636358937	0.151672983646328	0.741629568442977	4	-1	-1	-1	1	-1	0.418077629473037	0.677887758318406
ENSG00000167815.12	PRDX2	3926.89544109194	5.97958088493483	1.03242919939555	0.0460428497481727	0.0578906342865625	0.795341946337252	-6.21058016641345	0.432753976734988	0.887162202720726	6655.97495719576	8.1765558217425	0.86462199424297	-0.209858558929197	0.0631396936493447	-3.32371835844938	-1.54095350576536	0.00199695622027646	0.108929300485803	1982.11630661766	6.70948677672172	0.992787557174868	-0.0104430609205079	0.0521305546629551	-0.200325144975466	-6.62516279855867	0.842325903318652	0.94110299085791	3514.76209164793	6.96971861151278	1.01199603508363	0.017203637684015	0.0203118387627408	0.846975888543024	-5.98217750715902	0.398580019207458	0.876229591391666	4	1	-1	-1	1	-1	0.147807352891823	0.436171861716581
ENSG00000167840.13	ZNF232	171.231458771345	1.49017588947863	0.761310924347446	-0.393442314742741	0.139970129614485	-2.81090198191848	-2.51757678984197	0.00868100504714746	0.463889557384468	75.3680807406024	1.6804403424656	1.0419939729156	0.0593469328276263	0.168091847175701	0.353062529948836	-5.60283737513617	0.726025582631324	0.887541131751312	115.268486034458	2.61736931681483	1.02390956702999	0.034088300339167	0.073266661202295	0.465263460621558	-5.87441415694994	0.6444760302506	0.856517163102642	146.916640640803	2.39523705575067	1.03036209209773	0.0431514215575611	0.0499920736806286	0.863165265622536	-5.2317705727656	0.389651507942377	0.87196479797046	4	-1	1	1	1	-1	0.352726956186415	0.631574408945454
ENSG00000167842.15	MIS12	473.5215118166	2.89294256185958	1.13285931377384	0.179968708534233	0.0969806202003244	1.85571826786102	-4.38744363512725	0.0734877032393784	0.66765602159928	146.685166746112	2.6490568918224	1.10098874148843	0.138799716239373	0.154168917742	0.900309337785277	-5.47158423316205	0.373721626252707	0.679521864444397	249.848122212086	3.72087845766719	0.904137275339525	-0.145386260945912	0.0849678208454597	-1.7110743749724	-4.81943203657542	0.0954597167553185	0.395105436277113	294.464272026235	3.3653420413688	1.0224564645866	0.0320394156245739	0.0680469416966526	0.470842845037811	-5.65180157019825	0.638549628359762	0.94206034360964	4	1	1	-1	1	1	0.28015969340195	0.572674874374236
ENSG00000167851.14	CD300A	80.0479520013054	0.0679325584106026	0.843586688387371	-0.245391764986966	0.250810177518996	-0.978396361002458	-4.9729727922997	0.335817011114509	0.84786143746366	38.4934828721216	-0.0307058023842096	1.80885482139281	0.855076621966022	0.635689542725005	1.34511670319536	-4.60993182615716	0.186694806115426	0.506897623380715	28.8557273656439	0.365397823066855	1.70439197670128	0.769257165264935	0.270899874345444	2.83963647869397	-2.40940613154504	0.00730380139603503	0.144109331141912	46.4737770568871	0.431737310931622	1.08434669823221	0.116826103417349	0.143479867160892	0.814233423330012	-4.96399578767191	0.417014513769366	0.886398082439846	4	-1	1	1	1	1	0.0338027208218149	0.2350751152515
ENSG00000167858.13	TEKT1	22.4327333392358	-2.06583189496066	1.05474915105696	0.0768999263660729	0.457763894965468	0.167990370607699	-4.98109566350724	0.867734778483137	0.981255913454085	16.5798235774181	-0.614868831537691	1.11958737248558	0.162967120359323	0.318739824025879	0.511285719810437	-5.1190804991722	0.612159098955168	0.828823679999326	17.8408294061528	-0.185084116733952	0.967904669042337	-0.0470631344459872	0.257519329566026	-0.182755735366734	-5.46532918672796	0.855989732031689	0.946618137992187	18.4751561681968	-0.736791315554195	0.974602832003207	-0.0371136801643915	0.192983663136716	-0.19231513984735	-5.02095260260479	0.847798334474752	0.977682191438585	4	1	1	-1	-1	1	1	1
ENSG00000167861.16	HID1	1569.72449238705	4.66613324365051	1.02033874343696	0.0290481937115186	0.0803095797794858	0.361702723277586	-6.2418136633238	0.720146561031708	0.95334303547446	1582.30667467749	6.09763511977636	0.945565684996553	-0.080750414473006	0.0762190452978106	-1.0594519277628	-5.7629682815322	0.296194607988339	0.617818870641277	602.061719361218	4.99983752045099	1.03112109116492	0.0442137675894242	0.0670057567514508	0.659850283512646	-6.22735189286059	0.513446191487702	0.781807423465083	1026.2711134782	5.18752560614203	0.988768883816207	-0.0162947519994392	0.0440773104994318	-0.369685713915082	-6.03808720782282	0.712223977342601	0.955554732653712	4	1	-1	1	-1	-1	0.911349966416201	0.996914582541382
ENSG00000167862.10	MRPL58	400.806506365479	2.69829247383427	0.973140536129375	-0.0392799279733916	0.103056061678602	-0.381151068006972	-5.84897789202146	0.705816547889787	0.950406896698521	254.590107190335	3.46473832119653	0.897187788553536	-0.156518110567889	0.0931599490370041	-1.68010086078642	-4.71541551464339	0.101280699649936	0.396111761676888	115.998338340197	2.60025371511196	1.0285326702292	0.0405876202401625	0.0908591637030162	0.446709154982187	-5.87678768363341	0.65769494745205	0.863106062945633	151.110768402687	2.4229977393164	1.06822357854993	0.0952136338302684	0.0500958327033991	1.90062982671627	-4.02429449472447	0.0595858498022179	0.647477620944763	4	-1	-1	1	1	1	0.230785224632924	0.527197778081073
ENSG00000167863.12	ATP5PD	2357.23379044649	5.25851383854856	1.06748452161485	0.0942151511091057	0.083605888766051	1.12689611341543	-5.79899671003006	0.268850060601157	0.818931173524143	2351.27019170421	6.66576866493185	0.838931978604171	-0.253374254554484	0.075280073396864	-3.36575461634764	-1.4263788244427	0.0017776981918939	0.106139039104254	1201.70118430721	5.97627187482886	1.02517519805832	0.0358704812147242	0.069669356342543	0.51486741227176	-6.43165140818606	0.609715096063696	0.839266749652458	2163.98489212274	6.23215634511504	1.01173532668157	0.0168319255803683	0.0227041884191132	0.741357729668884	-5.974894102572	0.459826529813284	0.903571214024609	4	1	-1	1	1	-1	0.162136805333705	0.453153318536616
ENSG00000167874.6	TMEM88	22.1369255061116	-1.69303619280766	0.93283291676699	-0.100309397238081	0.317142784008646	-0.316290965129909	-5.02167499845327	0.754004048062251	0.96188301538361	44.6929097624484	0.85199786869258	1.06508883224617	0.0909737614337014	0.256534954039156	0.354625207993355	-5.49400739543516	0.724864039621534	0.8869644366677	NA	NA	NA	NA	NA	NA	NA	NA	NA	14.2946719561556	-1.03385457475343	1.00410240647769	0.00590641449120617	0.13147294752075	0.0449249416141216	-5.00186159862607	0.964236732810608	0.994154472598236	3	-1	1	NA	1	1	1	1
ENSG00000167880.7	EVPL	80.1866191123217	0.0519254434786825	0.691367664384188	-0.532474965286894	0.334581976583803	-1.59146338581548	-4.38423040090828	0.122142744384901	0.715027654409148	72.551846356824	1.31911471828389	1.05153695567718	0.0724995536696114	0.405963299512115	0.178586472611542	-5.56344833381508	0.859227172046594	0.94901062785314	18.6528448409145	-0.160476722695416	1.11808561327404	0.161030661452094	0.269330165771425	0.597893150924494	-5.31945439897331	0.553561960904464	0.806123466988774	20.8231691035091	-0.68616964602878	0.896532120232093	-0.157572823149616	0.23869397076377	-0.66014580362217	-4.92123106379422	0.510339428493133	0.914988888100002	4	-1	1	1	-1	-1	0.452032224409662	0.701215162564479
ENSG00000167881.15	SRP68	2857.14420736826	5.54337510948568	0.881904472203326	-0.181305703211648	0.0683899931752465	-2.65105602141325	-3.29014906470946	0.0127645863300882	0.499702465733818	1725.95859712119	6.21953358771021	0.907489673132006	-0.140046868975682	0.0688607516865204	-2.03376909989637	-4.36896906376182	0.049120795583197	0.29795382978254	851.543461585233	5.50186602419454	1.01085921849957	0.0155820883240313	0.061914571517888	0.251670777040417	-6.48479558594797	0.802691436169081	0.924744528980377	1243.4179493002	5.47813479129882	1.02139428268524	0.0305398886149628	0.0315620370493627	0.967614624087751	-5.70627671145222	0.335050808320147	0.850469562878063	4	-1	-1	1	1	-1	0.0872597874848845	0.349312029269136
ENSG00000167889.12	MGAT5B	7319.89654974209	6.87714906271783	1.07453492176044	0.103712370277941	0.0756387165588272	1.37115454883848	-5.73371370640217	0.180645773614535	0.773762314255533	5288.04481982887	7.84585820154203	1.07240844376436	0.100854483747738	0.105397829764756	0.956893362727113	-5.88466260833343	0.344771464885136	0.658819648933316	916.43407679729	5.5852096896407	0.882980734652058	-0.179546134165543	0.10246073861716	-1.75234081452808	-5.04839232369817	0.088019076196464	0.381787217537215	1508.62503782321	5.75183415449344	0.964861481797274	-0.0516062549607564	0.0420117465406239	-1.22837680435054	-5.46354670112973	0.221546035157315	0.791670375374387	4	1	1	-1	-1	-1	0.24904177543676	0.544580742327059
ENSG00000167895.14	TMC8	89.6149047349758	0.356568474172694	0.956171943881927	-0.0646580203210156	0.335619068075246	-0.192652999997364	-5.34532004276358	0.848548037422444	0.977055643390279	35.7749012504742	0.382426128565073	1.49209459129998	0.577338998109004	0.419274807276914	1.37699424837537	-4.6398606423487	0.176708076886946	0.493696088618478	27.2822306723052	0.358688542681364	1.05505769894495	0.0773218991272804	0.292569490068692	0.264285585995745	-5.52888414156587	0.793029877428722	0.921083404130716	50.2977644251398	0.701103629026869	1.10684386199696	0.146451721297278	0.159171902208352	0.920085261691332	-4.93096710170696	0.359248710336403	0.859278168507306	4	-1	1	1	1	1	0.352479816447141	0.631574408945454
ENSG00000167900.12	TK1	22.6969760569588	-1.84573533991558	0.99547900479521	-0.00653720585996025	0.425963818908898	-0.0153468571032752	-5.00263707705821	0.98785856064364	0.99809777211428	35.9862346079882	0.481021220163797	1.07082853865002	0.0987274938673863	0.290977940973818	0.339295458401328	-5.38521774985968	0.736286749022584	0.89162583049265	NA	NA	NA	NA	NA	NA	NA	NA	NA	NA	NA	NA	NA	NA	NA	NA	NA	NA	2	-1	1	NA	NA	1	1	1
ENSG00000167904.15	TMEM68	379.557560704322	2.65027225457374	0.919839811875358	-0.120545454081705	0.111601027588997	-1.08014645282344	-5.34269342088735	0.288810083260631	0.827434308328757	219.155618060426	3.19393429287393	0.83080027814534	-0.26742639570187	0.136350342301161	-1.96131811030732	-4.21578362809318	0.0573253990238303	0.314893277259585	341.133465722066	4.17104105872894	1.02435125492325	0.0347105071756006	0.0637740667823927	0.544273070965325	-6.14865131477543	0.589526422257529	0.826042274557664	420.157135350545	3.91918867102021	0.990266378840301	-0.0141114366254182	0.0384794061487801	-0.366726985620736	-5.81311411446699	0.714424616563749	0.955554732653712	4	-1	-1	1	-1	-1	0.229097169127126	0.525435912942711
ENSG00000167912.5	AC090152.1	98.7289062555452	0.643274884981026	1.08530957669016	0.118106619675635	0.178688207768583	0.66096482331164	-5.23934514489229	0.513752957515014	0.912759213494064	115.884832200133	2.33165956566501	1.00195297894744	0.00281480530847215	0.104527239193812	0.0269289166171605	-5.78441188476974	0.978659736602929	0.992652897764233	71.6105412471487	1.91931764682971	1.12621700853011	0.17148484426111	0.0951054476951949	1.80310222407768	-4.37608865197312	0.0795401473838889	0.365887760299266	86.6619859731238	1.65202698816147	0.998090536926129	-0.00275740632882023	0.0591806672303568	-0.0465930253555136	-5.40658979549349	0.962909777014555	0.994154472598236	4	1	1	1	-1	1	0.449475901708281	0.699571491716335
ENSG00000167920.8	TMEM99	63.8669506799201	-0.154406584833331	0.628567746778091	-0.669859848772175	0.248092468540036	-2.70004104805816	-2.84326456849162	0.0113539323173572	0.493286528912211	56.4985065578351	1.26241458088085	0.996357727263865	-0.00526428161904767	0.181669927418634	-0.0289771768715295	-5.56279694831931	0.977037008965225	0.992354133522052	48.5370250432705	1.30478019822452	0.900234387090114	-0.151627421147163	0.17936480284872	-0.845357722022243	-5.40868935260343	0.403357479704722	0.711471600089236	63.6705857919706	1.10209200368384	1.07549095797421	0.104995395573993	0.109764572333195	0.956550855546308	-4.95406630284379	0.340586491640131	0.854195497984562	4	-1	-1	-1	1	-1	0.237833963324829	0.534853641591408
ENSG00000167925.16	GHDC	465.317001500018	2.97334648797658	1.11505390419102	0.157113454925232	0.137457394409097	1.14299747642266	-5.33521472592739	0.26221131994091	0.81646967566311	597.123169199567	4.69595134532335	0.960158793935913	-0.0586550720963557	0.0888985912621722	-0.659797543060892	-6.00686760124114	0.513430254244319	0.776456480841297	154.263221130138	3.03362112341006	1.00645855519706	0.00928776496392315	0.072719952941597	0.1277196228576	-6.06296871944514	0.899064120173035	0.965680804406189	233.165387747754	3.06256567376975	0.974487387413567	-0.0372845817835231	0.0515445734827743	-0.723346402235403	-5.45528000594164	0.470779062004334	0.905199197526762	4	1	-1	1	-1	-1	0.844488452958043	0.955267253487136
ENSG00000167930.16	FAM234A	736.365656314043	3.60915264247002	0.94162429607002	-0.0867765491844143	0.110990547913979	-0.781837289889486	-5.80452817006224	0.440527055955962	0.890940499192786	560.520584620419	4.59910276707545	1.09165986966919	0.126523423310537	0.0952870744105628	1.32781307531162	-5.3596960675761	0.19229453152282	0.513569233824015	163.891824765204	3.11187810234772	1.09066469775254	0.125207643146644	0.0952497786763949	1.31451899297351	-5.2637732429194	0.196780904610226	0.529493354710417	322.878954615294	3.53717597140867	0.986927183191345	-0.0189844502503706	0.0576323070414517	-0.329406390702287	-5.7444479683163	0.742383760332485	0.95861645978384	4	-1	1	1	-1	1	0.633857391068938	0.82151711134994
ENSG00000167962.14	ZNF598	968.174162245542	3.97122815750399	1.00793086375114	0.0113966845282298	0.113397765736662	0.100501843702068	-6.18964019603179	0.920624377226085	0.988356387772898	597.024353191135	4.69472660877295	0.958639808497735	-0.0609392443006095	0.0890630755039129	-0.684225690117025	-5.98692468274967	0.498054541758523	0.767368567880605	140.390475070965	2.88600414956553	1.04303954142477	0.0607938511808864	0.100891711849826	0.602565365045806	-5.85809834159912	0.550481901327257	0.804479967661794	195.82412944213	2.80726935125024	1.02168177296516	0.0309459046345126	0.0680226495102277	0.454935302540071	-5.54528180248708	0.649921885029217	0.944195205235872	4	1	-1	1	1	1	0.966356632755877	1
ENSG00000167964.12	RAB26	783.62093424534	3.65087420931771	1.05171760909411	0.0727473865223017	0.112595135262522	0.646097065851796	-5.8923554453818	0.523200447410816	0.915562921324951	993.037778419906	5.40048152177617	1.09523131075959	0.131235596441735	0.183804573147812	0.71399527331781	-6.03271345132807	0.479666558512025	0.754717376880541	313.769075169807	4.04848462130601	0.959023751475548	-0.0603615489748624	0.0864134008573737	-0.698520696743435	-6.03083614384456	0.489229239297343	0.769187992786702	416.619962084887	3.89978002161757	1.01982549380002	0.028322308306747	0.0661245439034025	0.428317635704549	-5.78155488876214	0.669135488464023	0.948153874114176	4	1	1	-1	1	1	0.775260176604061	0.910700744017091
ENSG00000167965.18	MLST8	2370.18342514758	5.29834218394676	0.960189188971592	-0.0586094024910186	0.0652013738037902	-0.898898275784667	-6.0186104285865	0.375969973465385	0.863596757915148	1635.23132531784	6.15727439934511	0.929504640438592	-0.105466027245528	0.0890105016721605	-1.18487173158484	-5.6306513327253	0.243549588109785	0.568798562382926	351.009835443439	4.2214674689037	0.964229850749194	-0.0525510013270145	0.055964616206978	-0.93900405092856	-5.87661366303015	0.3538326528162	0.673829904648886	429.831606657628	3.89933209492645	0.979504228570025	-0.0298763741925223	0.0425505215678539	-0.702138847931146	-5.64105670818155	0.483859861500639	0.909457143351858	4	-1	-1	-1	-1	-1	0.221489088488818	0.519420709132201
ENSG00000167967.16	E4F1	1392.11828519698	4.55545862015263	0.957874705575676	-0.062091137742541	0.0691337014118217	-0.89813125110532	-5.901478947937	0.376372013407416	0.863596757915148	586.598516037225	4.67393612327714	0.922263493262744	-0.11674910332743	0.0808409674216643	-1.44418241209893	-5.21379905521475	0.157020827231314	0.471217232837732	262.438103411388	3.78570575464888	1.14740366382315	0.198373029840402	0.0974137891975222	2.03639578620813	-4.28445351865294	0.0489322677282069	0.299172508231247	368.782064747402	3.73383397511482	1.00616827520824	0.00887160683971387	0.0700130747411156	0.126713572750776	-5.82706872626377	0.899364759997448	0.983509764826381	4	-1	-1	1	1	1	0.567327716625832	0.778834202677359
ENSG00000167968.13	DNASE1L2	67.1151829199337	-0.157833371789438	0.937166486030109	-0.0936227319183676	0.397347056481547	-0.23561954314544	-5.24401199958495	0.81535247283271	0.972288742739433	22.9467966428381	-0.120172000325674	1.06151305551031	0.086122115006035	0.313472324231953	0.274735944288049	-5.28524635057804	0.785032452440541	0.917013219983404	27.6634357946491	0.439593035836006	0.715192556198698	-0.483596374013657	0.255288742008154	-1.89431139896569	-4.07935377836677	0.0660389639425599	0.338561676968002	41.4185526546741	0.504900273034938	1.02236478512887	0.0319100493055128	0.1118994823163	0.285167086075649	-5.18101749932145	0.775974310179016	0.967813581890365	4	-1	1	-1	1	-1	0.622856393043721	0.814348672091641
ENSG00000167969.13	ECI1	447.528310202482	2.93856690546422	1.03919171583128	0.0554618351509697	0.106800197436736	0.519304612557699	-5.81561550008537	0.607414517366798	0.93356965254175	694.325413284647	4.91658694643194	1.03117143562364	0.0442842054153016	0.131208373880257	0.337510511758312	-6.19229989775532	0.737620782021692	0.892566779819103	127.796866130274	2.75055681154644	1.03676023262386	0.0520822864364002	0.0779006474292285	0.668573216720902	-5.78878293430447	0.507927341056044	0.778763422909571	170.843299544026	2.59234603001792	0.995365480021574	-0.00670174068864233	0.0613188569730558	-0.109293307466366	-5.58043909588059	0.913139998371534	0.985482112279641	4	1	1	1	-1	1	0.974264613164162	1
ENSG00000167971.15	CASKIN1	11692.3374344687	7.51031922955183	0.817218160299541	-0.291206830753839	0.114909754453597	-2.534222026133	-3.78224003984423	0.0168121405391341	0.533026689530484	9523.66345838617	8.6709062710583	0.977555340961358	-0.0327497168965	0.158984725099948	-0.205992851677489	-6.31553911849978	0.837914731930976	0.940378877110769	855.900238958918	5.48107050432354	0.920799811514387	-0.11904055673356	0.11297611599199	-1.05367896292345	-5.96378354963274	0.298878308644519	0.629566136642252	1316.83750293196	5.53101374835869	0.951874806369827	-0.0711562567601247	0.0630347296678268	-1.12884210236319	-5.54461449453407	0.26106319329621	0.812486365003765	4	-1	-1	-1	-1	-1	0.0337388548173583	0.234986035105904
ENSG00000167972.14	ABCA3	6606.9141363086	6.74913916738984	1.07921459686449	0.10998176663232	0.0891340829827276	1.23389126753716	-5.88381128850889	0.226962683851846	0.800531173833005	4683.43864562364	7.65927471323109	0.992786955845258	-0.0104439347585246	0.0609131244661695	-0.171456231313911	-6.31884480057888	0.864790198530895	0.950702023416539	1730.8549073079	6.50192539346433	0.957694969508416	-0.0623618711301477	0.107578966005607	-0.579684611645154	-6.46497197405817	0.565648805925863	0.813310798095021	3237.73610926097	6.86515375936194	1.00611174563813	0.00879054960152357	0.0328855644153057	0.267307244312713	-6.29109069168833	0.789660278350309	0.970080111503071	4	1	-1	-1	1	1	0.824509125737185	0.942116206790796
ENSG00000167977.9	KCTD5	439.751918048925	2.87580567814403	0.962036638134615	-0.0558362563508911	0.119970011458351	-0.465418446427965	-5.83264443619037	0.645042123936264	0.940307678270504	355.62285969644	3.9268157512893	1.10217168215566	0.140348965926301	0.120783665958043	1.16198630678303	-5.46083653682533	0.252609406148484	0.577604488526919	159.727139564941	3.07870661700577	1.03160695076464	0.0448933988678124	0.0844428308955547	0.531642513540788	-5.9317461264326	0.598158728060741	0.831069061000238	214.991630738379	2.94155563304084	0.991264714543395	-0.0126577182410124	0.0463449693052049	-0.273119573295106	-5.62577435240832	0.785198861423932	0.969363599373716	4	-1	1	1	-1	1	0.997553875182069	1
ENSG00000167978.17	SRRM2	40413.2622115815	9.41491539638194	0.986774302800424	-0.0192079488734775	0.0603506915896323	-0.318272224684451	-6.94719785744114	0.752515890323999	0.961470432678081	4799.65796038928	7.70654897988072	1.08459145163447	0.117151704699437	0.119074848652706	0.983849284924322	-5.85880120621787	0.33151742749457	0.647437796266634	3235.5744024079	7.36661452787924	0.855914210318236	-0.224461894699007	0.136226636649422	-1.6477092896058	-5.38929027805916	0.107899838994607	0.415372189496383	7766.68071681531	8.09189459890102	0.999643370205398	-0.000514599802370913	0.0470140914292742	-0.0109456502662622	-6.45169656172939	0.991283749683061	0.998072413716524	4	-1	1	-1	-1	-1	0.671756766948213	0.846402576774195
ENSG00000167981.7	ZNF597	391.121689589661	2.59223749165787	1.07116926515568	0.0991864714100277	0.100789927077454	0.984091111940248	-5.41073052908897	0.333056188987167	0.84786143746366	96.6710435382628	1.99788212057227	0.78064431331395	-0.357262735129029	0.162157153758951	-2.20318824576871	-3.63321712496778	0.0338230933933571	0.259931613525636	258.761726878303	3.78155043457821	1.04628132599584	0.0652708181708714	0.0704190240699023	0.926891831191519	-5.80122780294182	0.360003611208719	0.679114604302348	312.733998585545	3.48435112975615	1.00509601625508	0.00733332783044213	0.0425027263355195	0.172537821987049	-5.77129467089203	0.863285632470646	0.97989909616302	4	1	-1	1	1	-1	0.579476310647583	0.786169494491368
ENSG00000167984.18	NLRC3	20.9859851455944	-2.50765063029056	1.33433337984472	0.416119165292886	0.551747948380476	0.754183439221304	-4.8000159288212	0.456704431593141	0.894667880546494	83.1845995651274	1.82748932858365	1.10796812656888	0.147916379309101	0.167988430543957	0.880515276142161	-5.34353520329469	0.384208563472126	0.687021342096855	11.7411835785678	-0.810263096210532	0.67555013495339	-0.565865253886139	0.275690654549499	-2.05253694511629	-3.77901298666963	0.0472580064908721	0.295460241425768	NA	NA	NA	NA	NA	NA	NA	NA	NA	3	1	1	-1	NA	-1	0.42858155141779	0.684860357006004
ENSG00000167985.6	SDHAF2	872.331150127352	3.48787037383243	0.850224925113147	-0.234083541379534	0.259483310260011	-0.902114055601394	-5.68874874088152	0.374287441550494	0.86322412676272	423.673077748115	4.18827565619562	1.0290178917661	0.0412680669139207	0.116541140399411	0.354107285826159	-6.08812167298318	0.72524893979865	0.88721827260577	279.51021834884	3.88358957241527	0.977495215203899	-0.0328384543788822	0.065986479555653	-0.497654286150941	-6.12157610644261	0.621679468186756	0.845614455877097	368.561907373214	3.70649350270435	1.02719045307333	0.0387036989204313	0.0571455692280713	0.677282586266007	-5.6131828449022	0.499441723649677	0.912955896061431	4	-1	1	-1	1	1	1	1
ENSG00000167986.13	DDB1	9442.01138597432	7.22360563517306	1.01282858321258	0.0183900250024693	0.0567324725491663	0.324153420010593	-6.64390454998069	0.748104137873088	0.959698767089379	4248.40209018651	7.51998040911613	0.882055336573169	-0.181058927431761	0.0737359042829275	-2.45550562093918	-3.55851316141302	0.0188389126218944	0.20903966157768	4451.66493495291	7.8811057973839	1.05886634255667	0.0825204938626972	0.0473903511459505	1.741293150763	-5.27238145294171	0.0899617296728972	0.385189000476678	5499.56083182418	7.6309962182578	1.02084059585171	0.0297576071282268	0.0207214619901441	1.43607662154247	-5.40061965199341	0.153405566823498	0.742242664059489	4	1	-1	1	1	1	0.136235117777192	0.421853606094753
ENSG00000167987.11	VPS37C	479.550835450518	2.97437247692059	1.13152119511594	0.178263608734074	0.132272960024568	1.34769501416589	-5.11863952438814	0.187993913765067	0.779595587417355	477.267590845596	4.37405218350832	1.0248733248346	0.0354456024851512	0.0978672767311878	0.362180329003224	-6.10866368414213	0.719257629974008	0.8840713737638	168.998434210694	3.16758628550606	0.92841337852469	-0.107160782683038	0.0732608736721017	-1.46272870239938	-5.08290825984454	0.1520045167682	0.474422997718617	245.887967375472	3.12980053472567	0.953869164853365	-0.0681366988470443	0.0562819073570172	-1.21063236920575	-5.0521294484482	0.228253825225266	0.793243927130666	4	1	1	-1	-1	-1	0.315100989343518	0.602788852448698
ENSG00000167992.13	VWCE	102.819039674499	0.692897453747997	0.979639363375479	-0.0296773501753029	0.279242526645467	-0.106278046298378	-5.43744539764093	0.916079617990866	0.987119708394189	59.3481042007893	1.17961762038466	1.5835654526673	0.663176498744076	0.316937719908409	2.09245052603939	-3.76962779225192	0.0432462149795898	0.28195316289129	47.8195588801938	1.3211051294387	0.937234373740682	-0.0935182278439986	0.140858985884783	-0.663913823151421	-5.53282998122683	0.510871222083956	0.780605456941889	66.8935570663057	1.22337152400676	1.14328798412174	0.193188851437668	0.100845019338019	1.91570047490521	-3.9308525210205	0.057620213763655	0.641224208610632	4	-1	1	-1	1	1	0.0434508112439443	0.260887847452216
ENSG00000167994.12	RAB3IL1	221.831559913173	1.84702340086194	1.04695841774213	0.0662041435977247	0.127983658588013	0.517285912343229	-5.60448658423491	0.608805453379686	0.933912000401143	195.907371091176	3.01376628587621	1.26061833853229	0.334131555245318	0.225496799545893	1.48175741703738	-4.91451402783063	0.146789420638866	0.460613346231705	35.6748956896207	0.907914486260469	0.904736967558756	-0.144429673691892	0.133171724148595	-1.08453708634676	-5.13929625469767	0.285159454306541	0.618097685872979	76.6810324500056	1.43817291658369	1.05261715124261	0.0739808072690531	0.100334224705748	0.737343687919233	-5.14617381585655	0.462254865449712	0.903571214024609	4	1	1	-1	1	1	0.385189576257553	0.654012005037113
ENSG00000167995.16	BEST1	558.552452048817	3.15950166588538	0.896483781952679	-0.157650610966142	0.147934084900213	-1.06568145584896	-5.45029862987551	0.295193730778643	0.8326185376434	152.08150297388	2.63331691985534	1.25373645634177	0.326234116012653	0.244736556371263	1.33300117011436	-5.05332106567009	0.190602253392273	0.512246623882197	221.408037471796	3.49758038975755	1.15226357621106	0.204470765910169	0.155712050693838	1.31313385829207	-5.33775530070183	0.197242477772254	0.530196175899151	356.321075457918	3.49150380266863	0.97009027702803	-0.0438090835048571	0.0995862778628678	-0.439910843592157	-5.69963427874346	0.66073918107386	0.945602722357613	4	-1	1	1	-1	1	0.685319197462025	0.854279304756669
ENSG00000167996.16	FTH1	22516.5688945126	8.51577016646513	1.01784030819449	0.0255112307181889	0.0527422036700849	0.483696716158615	-6.76813474565119	0.632164562632236	0.936672894819174	42902.1137342213	10.8723022511907	0.996106010904667	-0.00562880513644056	0.0909967889918776	-0.0618571841797954	-6.31651916247341	0.951006254139975	0.984022442268638	7251.80968305932	8.5928026096018	1.00799976553889	0.0114953032664793	0.0455543158756324	0.252342792236472	-6.77321156754724	0.802175938922042	0.924483457807651	13863.1910061933	8.91913025970875	1.00630151511714	0.00906264032208387	0.0354991686930815	0.255291621064076	-6.49581422986467	0.798905201158534	0.971549341271628	4	1	-1	1	1	1	1	1
ENSG00000168000.14	BSCL2	6241.27922093689	6.60225479054005	1.01063048943489	0.0152556099972514	0.0763794389519765	0.19973451241038	-6.59403726418322	0.843055690677399	0.975480201688138	9309.11662103186	8.63349782035256	0.892912262847518	-0.163409671134738	0.150290263143134	-1.0872937987946	-5.75790672999951	0.283870948892637	0.607179109477975	3048.2070769485	7.31708059450514	1.03790409543543	0.0536731417382439	0.0752192225111789	0.713556188782291	-6.44334758469742	0.479989054588866	0.763572398923897	5071.26577133308	7.48289835920816	1.00405950006605	0.00584476521173073	0.0310850342819552	0.188025052786369	-6.36619503809644	0.851153003769744	0.978263067048199	4	1	-1	1	1	1	1	1
ENSG00000168002.12	POLR2G	661.080992139408	3.28212441781117	0.955439486940487	-0.0657635923339838	0.0992035148496909	-0.662915950444156	-5.82341762271473	0.512520105111577	0.912186776870621	573.27774134619	4.6341647792349	1.1018923648563	0.139983305331887	0.11405914126564	1.22728703529225	-5.47881931032651	0.227390911703374	0.551790670317525	316.094496592189	4.04875451643628	1.13143963262036	0.178159612406341	0.0737584388941788	2.41544716885816	-3.5878391119485	0.0207840877586702	0.215682657724838	473.329184349182	4.04697616184995	1.02900450997146	0.0412493053603621	0.0335920775155849	1.2279474331775	-5.19291993676132	0.221706641752744	0.791787297012268	4	-1	1	1	1	1	0.0396993896686854	0.251384258375012
ENSG00000168003.16	SLC3A2	2551.71444358874	5.41109952150298	1.01026760394599	0.0147374907485949	0.067541937430634	0.218197631119635	-6.41166261568015	0.828774259612597	0.973457683356148	2395.04199818158	6.68955902146738	1.08468477054439	0.117275829720731	0.129342073527293	0.906710604851902	-5.92111537705884	0.37037002386984	0.676530727464705	950.935754401853	5.6534906402545	1.01128326204293	0.0161871550114577	0.0647943186546641	0.24982367817973	-6.50135154972432	0.804108790181508	0.925295510036782	1265.74821498393	5.48682186058729	0.934028340107681	-0.0984617703137486	0.0456434294849336	-2.15719483449967	-3.94618472886034	0.0328475034386522	0.567826935938105	4	1	1	1	-1	-1	0.176905057907323	0.469452801468435
ENSG00000168004.9	HRASLS5	257.731613628453	1.97573342151123	1.04393598730805	0.0620332505815667	0.152638359642033	0.406406690474446	-5.67499968549534	0.687370752049792	0.948181848030938	152.052363880521	2.68720378448418	1.06259217206805	0.0875879898790173	0.137814451490897	0.635550110539767	-5.66129391787444	0.528943001663164	0.78592946001838	110.657177763481	2.5435129425388	1.05992764783344	0.0839657877371148	0.094938444337915	0.884423463252198	-5.58791337228433	0.382192244820308	0.695415289172617	129.742345522873	2.20998279916459	0.966725052228864	-0.0488224659802207	0.078630855795717	-0.620907218752158	-5.35507235618437	0.535758217442363	0.921345542259325	4	1	1	1	-1	1	1	1
ENSG00000168005.9	SPINDOC	801.148474516906	3.70166954125938	0.988594105535569	-0.0165497904124642	0.0833244764334164	-0.198618594689748	-6.0924096841597	0.843920659750936	0.975673636954754	540.356847083832	4.5471906362988	0.967947374782767	-0.0469994814822784	0.0780427978749164	-0.602227018534203	-6.01411328862253	0.550660234742832	0.797037825280406	168.488589171022	3.16436691283702	0.919162777450702	-0.121607719308259	0.0742725382337869	-1.63731740156066	-4.83540600815089	0.110062396931598	0.418577237775914	266.398878776909	3.26264936207065	0.931576694212298	-0.102253547615228	0.0440074353945708	-2.32355161573091	-3.34646138341162	0.021716607236906	0.5201348439906	4	-1	-1	-1	-1	-1	0.0189685200246818	0.18665441850555
ENSG00000168010.11	ATG16L2	671.904903543578	3.48133626491385	0.979044024694881	-0.0305543598991089	0.0917513890380965	-0.333012504981503	-6.0228746922431	0.741474918432488	0.958737454795433	333.823767933945	3.86088869427953	1.09131491929232	0.126067478326915	0.114110076812703	1.10478830483866	-5.50284533066456	0.276314602796005	0.599254466124776	227.312443982011	3.60121972845607	0.892496494871989	-0.164081591673613	0.0590793641256388	-2.77730801781609	-2.75527040972185	0.0085619460807659	0.154340132261543	335.921121589802	3.59558990542081	0.942575194437776	-0.0853203801503711	0.0502517163142237	-1.69786002167296	-4.49576487469884	0.0919496592012878	0.692017549225038	4	-1	1	-1	-1	-1	0.0193464015878899	0.187928457763853
ENSG00000168014.16	C2CD3	1915.42443767906	5.01374474550278	1.06838383685198	0.0954300552995543	0.0971412998766089	0.982383964603847	-5.88742183506237	0.33388219495057	0.84786143746366	356.154172522696	3.9320654598739	0.991941654714738	-0.0116728300506128	0.140285861803503	-0.0832074586886226	-6.10964835732531	0.934130742838166	0.977798217129552	841.086750871085	5.47569343799614	0.869144462298247	-0.202332104591336	0.080314162320273	-2.51925810773555	-3.57711484293208	0.0162208637177333	0.196596049023386	1053.51971402849	5.21367913288213	0.921698830686096	-0.117632674443812	0.0497134961932539	-2.36621206415523	-3.49027508216868	0.0194624004330875	0.503666436471006	4	1	-1	-1	-1	-1	0.00868098847674418	0.137921348937237
ENSG00000168016.14	TRANK1	3383.75819108474	5.79338433655953	1.28091743505183	0.35717748592143	0.126509242727765	2.82333115130599	-2.94643893591865	0.00842125681111703	0.463889557384468	309.548862484831	3.71420332945951	1.17322110831312	0.230474933064573	0.121143136519973	1.90250095618562	-4.38802582401882	0.0648335870784322	0.331374300802273	2102.96070237066	6.78963351473725	0.923238349938039	-0.115224942268454	0.0967314735992365	-1.19118357222424	-5.9584700745292	0.241184665617694	0.576046679588017	1944.88449946326	6.12927936917506	1.03828830092859	0.0542070916428556	0.0579204928605955	0.935887955465478	-5.82273736134316	0.35108280756897	0.858152354915864	4	1	1	-1	1	1	0.0144689278620464	0.1679557515084
ENSG00000168026.18	TTC21A	387.637513117005	2.58072881564101	1.15168016433181	0.203740118344297	0.135607984684598	1.50241977873326	-4.84108594029112	0.143595738163137	0.737469322060336	40.7358089250688	0.704321568329925	1.27502698260352	0.350527778265614	0.315365862964966	1.11149562914029	-4.96209529916032	0.273455705144018	0.596897937034793	150.917810586325	2.9575896200057	0.990689482520611	-0.0134951587945461	0.128354911055362	-0.10513940357705	-6.06543125072421	0.916834436681645	0.970738667762192	167.080119205682	2.57696834678453	1.00831116691884	0.0119409262335734	0.0717156675213646	0.166503731280422	-5.59313903905772	0.868021723821096	0.980502028725321	4	1	1	-1	1	1	0.3895299712342	0.657382934072126
ENSG00000168028.14	RPSA	5185.10055659328	6.41099917678889	1.02667033242864	0.0379730014008164	0.0660181953845856	0.575189933314697	-6.42009600550073	0.569514920744775	0.926456978951123	8277.47328240685	8.48894714351351	1.08928862426319	0.123386269594633	0.108042471777746	1.14201635305467	-5.69905582511302	0.260712633013916	0.585305948041809	2974.14732137278	7.29278675548414	1.02181970110974	0.0311406568801165	0.0599014485444491	0.519864838610855	-6.56317036551599	0.606261569999616	0.837351036973302	3842.6753535189	7.08274326713799	0.975810886403729	-0.0353265164470914	0.0301558378235835	-1.17146526167693	-5.67531142378653	0.243574969575453	0.802228026434332	4	1	1	1	-1	-1	0.802811132207698	0.928657853407114
ENSG00000168032.9	ENTPD3	1239.77163382932	4.24997826192259	0.929387422840579	-0.105647973525169	0.0855486075351294	-1.23494673460098	-5.49511361738618	0.226575285210177	0.799834786329528	304.186115784245	3.61575207901168	0.803223512506933	-0.316126593426539	0.194002647510904	-1.62949628514101	-4.78145823445077	0.11161062520207	0.413951709793305	383.757202868171	4.33850176801575	1.00069879254354	0.00100779245924517	0.0652402952434179	0.0154473926809344	-6.33043155712958	0.987758444993007	0.995506372228544	578.471987817455	4.36848370195271	1.0438482772845	0.0619120322945756	0.0452782554117547	1.36736788402193	-5.08563159604798	0.173892151265995	0.759280523577515	4	-1	-1	1	1	1	0.625960826809409	0.816442384140146
ENSG00000168036.18	CTNNB1	12307.0033196621	7.61491411969712	1.00978996182396	0.0140552409500917	0.040979701900074	0.342980556187656	-6.69161891436873	0.73403993390621	0.95620742309388	3640.90155933051	7.27502340311874	1.02415000018532	0.0344270324034159	0.107099858595298	0.32144797252727	-6.27931972837622	0.749662161590155	0.898297165632719	6524.7552785494	8.43061640442725	1.03427900814741	0.0486254210234074	0.0438742697541951	1.10829015037357	-6.17644683894082	0.274905644453777	0.608864624160546	7563.9523948208	8.08471715740048	1.0006788490918	0.00097903994565286	0.0181843536268263	0.053839689094505	-6.44536516917094	0.957146331438101	0.99410561965896	4	1	1	1	1	1	0.761548173589534	0.903038243719538
ENSG00000168038.11	ULK4	614.898456953057	3.32111303891089	1.02981332728045	0.0423828459384354	0.124051705234345	0.341654682282444	-5.97901663154081	0.735027386504692	0.956458805245888	52.3893500574953	1.04001528574805	0.741413172800775	-0.431650346920036	0.278580644994006	-1.54946280251926	-4.529867856377	0.129699567518837	0.438282823339181	352.433691595784	4.22252678868101	0.966982433888939	-0.0484384128083054	0.076109135292947	-0.636433624188004	-6.10776782634783	0.528420800682072	0.790757076272073	367.70031144605	3.71502189453189	0.991459153931315	-0.0123747572638787	0.0672474588576798	-0.184018213834194	-5.82066536033315	0.854288649269667	0.978263067048199	4	1	-1	-1	-1	-1	0.537076967648151	0.758070994858666
ENSG00000168040.4	FADD	309.431867067495	2.35637219659721	1.0400283318056	0.0566228299035834	0.123009886331084	0.460311212313307	-5.75040541909333	0.648660645214677	0.940981986172873	227.980702944857	3.2992940832567	0.990733257420746	-0.0134314128507077	0.0987992018499473	-0.135946572433923	-5.98314336974498	0.892593280223894	0.960971080123191	97.9129695744137	2.37511689222462	0.994604879935866	-0.00780458528097027	0.0765174193179162	-0.101997497439682	-5.92449437630791	0.919310719258486	0.971696701443837	140.405312465025	2.31518959231325	1.03139156018074	0.0445921452055107	0.0492842965217177	0.904794191104275	-5.17958628063307	0.367264225471395	0.86241541861264	4	1	-1	-1	1	1	0.677612419393237	0.849891063714758
ENSG00000168056.15	LTBP3	3302.65707720107	5.76421675153915	0.865661246054681	-0.208125520568349	0.13804362580934	-1.50767932490996	-5.38569115540089	0.142249124452369	0.736267853438092	2640.91665284128	6.82996600576511	1.15270026084366	0.205017414626564	0.123991762683333	1.65347608736046	-5.01597618362596	0.106612433066827	0.403440172355203	402.925973864688	4.40036854868112	0.961050891304214	-0.0573152656695764	0.103097039550995	-0.555935125966701	-6.19426310135	0.581609513845514	0.823424425893083	745.525677510556	4.71458122788256	0.94978653787394	-0.074324787080401	0.0435736446363624	-1.7057280312599	-4.65849564763968	0.0904697972582724	0.692017549225038	4	-1	1	-1	-1	-1	0.0975052293605991	0.367236339013287
ENSG00000168060.16	NAALADL1	NA	NA	NA	NA	NA	NA	NA	NA	NA	20.1449139715011	-0.473179743576196	1.69214429993234	0.758852601507559	0.411561937819415	1.8438357189399	-4.04625750765975	0.0731480250671064	0.347120628045723	NA	NA	NA	NA	NA	NA	NA	NA	NA	11.0246798478105	-1.39669588793501	1.11411812521717	0.155902203620778	0.180753074201218	0.862514810936076	-4.76672223767953	0.390007846641557	0.87196479797046	2	NA	1	NA	1	1	0.128500261091826	0.413083532857249
ENSG00000168061.15	SAC3D1	289.581160435123	2.22942050313793	1.15753491760977	0.21105571374698	0.0922375218725946	2.28817632414828	-3.54757980586846	0.0294556324501742	0.56970002649101	358.585132759515	3.94171265959815	0.825591295164166	-0.276500335475149	0.123065059447339	-2.24678179750498	-3.79840294269435	0.030645902029987	0.249960644791545	52.5744545714703	1.46828812842957	0.993484809793449	-0.00943018579510097	0.106416923872878	-0.0886154706592154	-5.75242790020847	0.929866543198217	0.975686624681365	82.1025437348287	1.53389979903867	1.05192859410324	0.0730367764652782	0.0564780165904693	1.29318947219551	-4.71796207389117	0.198260836130464	0.777190453450925	4	1	-1	-1	1	1	0.0967889875358473	0.366616108461263
ENSG00000168062.10	BATF2	26.8612064362783	-1.84550025875431	1.5539449239546	0.635935371605558	0.597938942292075	1.0635456676694	-4.67997945238969	0.296144648106511	0.8326185376434	26.6290954162615	-0.085149882097578	1.73703350879789	0.796625585084723	0.362500640983281	2.1975839350901	-3.5591316665314	0.0342521242198785	0.26107063391622	10.7992188061069	-0.888753890026479	1.28512923610276	0.361913448064571	0.253715952437688	1.42645129164062	-4.57423319790954	0.162141632742729	0.485767020192715	15.6724107384132	-1.04526431317476	1.12406645375966	0.168727328864446	0.178555108800694	0.944959402157364	-4.75217217545827	0.346449414721055	0.85656637398786	4	1	1	1	1	1	0.028883692920706	0.221511272718065
ENSG00000168066.20	SF1	6169.06384302508	6.69077328230588	0.87929052704468	-0.185588168796866	0.0516570217177273	-3.59269974585425	-1.21759860669441	0.00117056644576989	0.337290594301999	3082.1797277521	7.06654007821471	0.963503687701848	-0.0536379066030161	0.0636627624546867	-0.842531874754792	-5.97914597344736	0.404850964666857	0.701928078862786	1028.92487176617	5.75764210999922	0.887165401841176	-0.172724991296492	0.0840722480620251	-2.05448284395895	-4.54416332913667	0.0470595916244225	0.295460241425768	1791.48325405946	5.99605317061635	0.994359874074193	-0.00816001515241429	0.0356619545171665	-0.228815701856339	-6.19954190930783	0.819375178386545	0.975325659164887	4	-1	-1	-1	-1	-1	0.00350270760394551	0.0916633039376261
ENSG00000168067.12	MAP4K2	1959.77646470562	4.98894982770194	0.91672582662898	-0.125437776232722	0.119539560618457	-1.04934111840256	-5.82081752119324	0.302523763085724	0.834728095297036	1134.07305894483	5.62767620729433	0.997403074791738	-0.00375144434076686	0.114519282936772	-0.0327581892286044	-6.29629765676249	0.974041778936481	0.991866597321184	740.594279993977	5.29996899991466	0.957103645559014	-0.063252931056521	0.0626858046394212	-1.00904712670376	-5.98180669825621	0.319520844217769	0.647131677106524	1054.21965279995	5.24181667830691	1.02857653029129	0.0406491402548266	0.0476610241550824	0.852880125331758	-5.76277514773607	0.39530946230933	0.874324996917464	4	-1	-1	-1	1	-1	0.985005075626359	1
ENSG00000168071.22	CCDC88B	289.822831998461	2.29210590717993	0.969600437052831	-0.0445377457734768	0.187461167146852	-0.237583849771869	-5.79852188123151	0.813842662825014	0.971692108490538	197.288029104949	3.04727090194571	1.08036923989529	0.111524469355786	0.233000279132164	0.478645217813349	-5.83659662840882	0.634979991343792	0.839502456172739	83.213829030908	2.12368900017197	0.878310787522125	-0.18719657166416	0.127569696193413	-1.46740626692678	-4.90035881855365	0.150734808147689	0.472381137254217	119.372367232084	2.08910926467188	0.968155122544436	-0.0466898732181702	0.0873883659495946	-0.534280195204712	-5.37062035060916	0.594068961327548	0.935552050573264	4	-1	1	-1	-1	-1	0.509550851248197	0.73947503213307
ENSG00000168077.14	SCARA3	4688.3939773199	6.24897138812702	1.15529268698346	0.20825839672072	0.0844689357128754	2.46550279061911	-3.76495564224728	0.0197160404891618	0.543238401472508	1981.82277793271	6.25252586945754	1.51658747486811	0.600828713206945	0.262672129602181	2.28737138621028	-3.88697945558962	0.0279301989333607	0.241841106404029	638.845405177155	5.04508186643667	1.07005554439077	0.0976856859136112	0.130111432658785	0.750784799747693	-6.16564808122296	0.457541733017075	0.748201549443083	1001.95528528334	5.14036412545523	1.02400270837599	0.0342195311147103	0.0592561002016332	0.577485372784745	-5.93739569978193	0.564620026992974	0.929129408802775	4	1	1	1	1	1	0.013061447011869	0.161467179354747
ENSG00000168079.17	SCARA5	78.3485027751782	-0.075912394140346	0.540397478226838	-0.887907152566703	0.295501230063633	-3.00474942989409	-2.28594496800153	0.00537211475799027	0.433569976301394	145.734936864495	1.17855679153531	0.641550203713917	-0.640365928847352	0.722776178966601	-0.885980954384695	-5.21153483528043	0.381294268115897	0.685721653556201	39.2932699136095	0.999127984902426	0.86168242350202	-0.214771838633116	0.173063017408567	-1.2410036635735	-4.98302992570217	0.222433504699703	0.55911167645708	53.0489115217971	0.811368143625619	1.05280756933379	0.0742417667171946	0.139768357253551	0.531177214757657	-5.14539215304786	0.596211058455741	0.935552050573264	4	-1	-1	-1	1	-1	0.0541594440098053	0.286748289175202
ENSG00000168081.9	PNOC	247.285113093203	1.89603892053769	1.04265608014628	0.0602633637163131	0.156878562560679	0.384140208404854	-5.66862997305722	0.703623611465536	0.949597008824122	148.890317833817	2.49991572591512	0.616274708979372	-0.698354508678973	0.242940593743673	-2.87458961846371	-2.35227124925262	0.00664042679708703	0.148726760385592	57.0114609859075	1.52569236412335	0.911771499939099	-0.133255780594899	0.163985626286738	-0.812606468093084	-5.44952547232807	0.421653742525291	0.72494435221813	117.440523907814	1.95152459798919	0.955986286693843	-0.0649381715146906	0.102461250097434	-0.633782736917019	-5.28530904324374	0.527346850460565	0.919246464137055	4	1	-1	-1	-1	-1	0.058392532784226	0.296062962814425
ENSG00000168090.10	COPS6	2806.03721738071	5.50559332592684	0.898735514883586	-0.154031481378845	0.0699861510958505	-2.20088516037822	-4.201376392544	0.0356982580495632	0.597326657243667	2124.75199632966	6.53288579844579	0.889333901136648	-0.169202913096599	0.0628884450401262	-2.69052467410569	-3.04187789788481	0.0106054391088066	0.170713777412831	566.997835220075	4.92071354352089	0.92281522460253	-0.115886289092101	0.0388178579041516	-2.98538598853769	-2.44681414107381	0.00500391923168615	0.128380037479055	875.426850174115	4.98133243255449	0.998330092377168	-0.00241118123194722	0.0296337098678442	-0.0813661618035755	-6.07121105964725	0.935277096459643	0.99070662817794	4	-1	-1	-1	-1	-1	0.000823992217893756	0.0498344128072264
ENSG00000168092.14	PAFAH1B2	8092.61768431343	7.05137345727198	0.954236216770833	-0.0675816519479465	0.0553621948301105	-1.22071843710918	-5.94284244646869	0.231839475260626	0.801784606157336	2826.39994402637	6.8964485281264	0.851253988065832	-0.23233844282072	0.104605742743458	-2.22108688038785	-4.02638747416478	0.0324847273527372	0.256259053857733	3684.35060324697	7.59964525645565	1.08707143864985	0.120446752508069	0.0523140834167166	2.30237719255502	-4.21714582598659	0.0270540422182428	0.23960882342539	4119.69914252258	7.21112452060206	1.02150802561424	0.0307005388419408	0.0182571967701848	1.68155819474306	-4.99181083550152	0.0950784210692342	0.692017549225038	4	-1	-1	1	1	1	0.0636275367740738	0.30903485598969
ENSG00000168096.14	ANKS3	687.972955353752	3.51427971183075	1.05582627296787	0.0783724713000483	0.0981040203154139	0.798871147666255	-5.7812293681108	0.430736454571726	0.886403489870115	466.934230203297	4.34274364214367	0.844107885094569	-0.244500693888532	0.102813895349437	-2.37808997565495	-3.59753547661627	0.0226258908550492	0.225149796253676	306.780678218797	4.02971489490655	0.900838106192774	-0.150660238991678	0.0668104569802042	-2.25503979169486	-3.92515672539085	0.0301500333907146	0.250571576205602	367.115600640873	3.74878501998639	1.02044731110604	0.0292016934255976	0.044013929479877	0.663464811496744	-5.63673760337931	0.50821901018214	0.914988888100002	4	1	-1	-1	1	-1	0.0938413062446283	0.361099477867995
ENSG00000168101.14	NUDT16L1	647.111953469083	3.3585422999173	1.1169267630257	0.159534591296989	0.0793086881211723	2.01156512705447	-4.204142693911	0.0534589527936088	0.633303902841686	904.126577973738	5.29356190997786	1.00900460741113	0.0129327622282335	0.0870389452970737	0.148585925347469	-6.26367144193593	0.882679361925608	0.956849600020872	212.682538643581	3.49180352272451	0.934035637669335	-0.0984504985841568	0.0612841267074865	-1.60646000642333	-4.93558827255672	0.116694661453286	0.428303287275372	334.630867784062	3.57283280019297	1.01797841360117	0.0257069691535601	0.0370815269399428	0.693255409767647	-5.57397332721985	0.489397874238231	0.911077792633499	4	1	1	-1	1	1	0.273723204833509	0.566500769307369
ENSG00000168116.14	KIAA1586	1708.93994393744	4.72811343364848	0.952595155096464	-0.0700648837206776	0.0582978396055142	-1.20184357078732	-5.60572777245302	0.238962963970659	0.802809580084321	152.685076970976	2.61038296388939	0.862185120840064	-0.213930429466151	0.198086241347806	-1.07998631308535	-5.28106978128485	0.287069975723897	0.609465612089992	823.322571948514	5.44647826915831	1.09591046241437	0.132129932689378	0.044917978408281	2.94158235458387	-2.60575207044712	0.00561148102235734	0.132183083027259	912.303748733436	5.02424887169391	0.971956932293793	-0.0410357058945016	0.0313460340165874	-1.30911954835456	-5.26462442395958	0.192825249855567	0.772687858714003	4	-1	-1	1	-1	-1	0.170501106128212	0.462067462631232
ENSG00000168118.11	RAB4A	2509.88095940447	5.32514811717296	1.03631659379685	0.0514648124120049	0.0547316052248094	0.940312497698794	-5.98233310713261	0.354677195984165	0.854479721401497	1248.80486777829	5.73687998522606	0.869035401410104	-0.202513146387953	0.0942063367937167	-2.14967647910347	-4.13786353261274	0.0381214307649784	0.270589359112657	1128.30920880684	5.89637654304103	1.07237523865627	0.100809812720846	0.0640868776418251	1.57301800977513	-5.35514003050885	0.12424771277273	0.440029748787147	1324.40031976776	5.56271484921538	1.01104492689824	0.0158471064132242	0.0328287554721127	0.482720291565302	-6.04768387206366	0.63011401965216	0.940787593044964	4	1	-1	1	1	1	0.362717205030906	0.637420648868657
ENSG00000168124.2	OR1F1	18.2856253672569	-2.44856790394468	0.892563335208492	-0.163973550228251	0.455337992154508	-0.360113922083204	-4.91118862883472	0.721321894006575	0.953672309569461	NA	NA	NA	NA	NA	NA	NA	NA	NA	NA	NA	NA	NA	NA	NA	NA	NA	NA	10.5248202462601	-1.44624625402739	1.10574815395295	0.145022833658539	0.145233117093238	0.998552097215102	-4.70409453140794	0.319884540597762	0.841663511928346	2	-1	NA	NA	1	1	0.485877002265007	0.72348083140057
ENSG00000168135.4	KCNJ4	2634.03767278286	5.39891086069314	1.01141835892808	0.0163798711338027	0.0709000865664846	0.231027519528385	-6.41746343608568	0.818884808871021	0.972605131681018	4062.93435400468	7.45671593940715	0.867505350935443	-0.205055438355865	0.0847218789036134	-2.42033629340483	-3.63146993985015	0.0204815420811517	0.21629929122696	590.525767095618	4.96820576967143	0.970390891390006	-0.0433620862757463	0.0788423672065134	-0.549984580779609	-6.28876947886635	0.585642639269471	0.824842782097929	838.731252943955	4.89721109229599	0.974137908314531	-0.0378020663605584	0.0399754066996226	-0.945633064964296	-5.63475031605569	0.346106908570165	0.856441891060771	4	1	-1	-1	-1	-1	0.0906638698470648	0.355266612631372
ENSG00000168137.15	SETD5	8598.04437587536	7.15004711840347	0.963059114430815	-0.05430373868916	0.0478033735639495	-1.13598130509585	-6.04398943685871	0.265089378947054	0.817010335960973	1138.08002103894	5.57912671360668	1.01092452711345	0.0156752935578821	0.124438328324563	0.125968371392755	-6.27971785297906	0.900432311379206	0.963977696839946	1750.37544115853	6.53299106225064	1.0997454845925	0.137169677747805	0.0688077884345668	1.99351964172264	-4.72777371251052	0.0536335441505095	0.311648807829189	2449.80007016004	6.45310552526491	1.00997455089151	0.0143189407343161	0.034234094308465	0.418265504712812	-6.20066317461564	0.676449759896837	0.949040880055309	4	-1	1	1	1	1	0.388866423853286	0.656974959297306
ENSG00000168140.5	VASN	645.982027173149	3.35978888013776	1.19892423815611	0.261740495541254	0.16627048930796	1.57418491177029	-4.89869694429182	0.12608657817815	0.718708227060886	449.444025256613	4.16364825802127	1.35525341685674	0.438562644242287	0.244219837509563	1.79576994528593	-4.62440193927625	0.0806211019803223	0.361282200927272	52.6891212764157	1.33343700419867	1.39234257642548	0.477514220169265	0.221099305846985	2.1597273602466	-3.724217844549	0.0373602402902249	0.269489082786511	77.9130267681262	1.41425465355482	1.04416438599728	0.0623488576872607	0.0883525826345582	0.705682344851724	-5.16590428067313	0.481660447480643	0.909049376286103	4	1	1	1	1	1	0.0159425698320256	0.174179472437108
ENSG00000168152.13	THAP9	212.182549406679	1.84155579823439	1.07413539105766	0.103175851513959	0.147681888704288	0.698635780048522	-5.46598200122292	0.490239296186527	0.903390334440696	49.4190566700915	1.035518497602	1.07342934000149	0.102227226888759	0.205907481308892	0.496471649494866	-5.43579356588489	0.622469841113111	0.833411762798536	152.860645541462	3.00845503306845	0.918687207194981	-0.12235435572643	0.0865602512635184	-1.41351664234364	-5.11994422982729	0.165881897748357	0.490893911332833	179.241670435859	2.6156172734766	1.01457468515515	0.020875069073946	0.0633112079151188	0.329721541593917	-5.55444170710496	0.742146154348843	0.95861645978384	4	1	1	-1	1	1	0.916840573515648	1
ENSG00000168159.12	RNF187	12898.2529141178	7.66306548532817	0.982661489944096	-0.0252335764764227	0.058779963522893	-0.429288739973359	-6.66296682949244	0.670825434714127	0.944580337520684	10039.4911304651	8.73629247490256	0.864244805175125	-0.210488068162036	0.0949288393815395	-2.2173247827885	-4.04272317754566	0.0327620555583813	0.256783678700826	2184.9898559138	6.85847843388899	0.979305281967166	-0.0301694290064695	0.0481987399641814	-0.625938126782769	-6.46554068301938	0.535206943152521	0.794901972353559	3522.95839298374	6.98597695987748	0.994312792014822	-0.00822832710212887	0.0378099516203795	-0.217623317393874	-6.30975348618679	0.828067096264654	0.976638150640187	4	-1	-1	-1	-1	-1	0.199868256799781	0.496778657576305
ENSG00000168172.9	HOOK3	9813.45644180958	7.37843504733993	0.951110910509353	-0.0723145090991534	0.0475974220040679	-1.51929466039092	-5.59952474488035	0.139311336046535	0.733784594689216	1368.51865930286	5.84450042428811	0.969395706913455	-0.0448424015189926	0.121008041991939	-0.370573730314385	-6.23190232127882	0.713047551439999	0.880644816116324	4083.22712074391	7.76183651811549	1.09068006113097	0.125227965170277	0.0360954482095751	3.46935614826518	-1.47295206323383	0.00134411959050442	0.0860146929950127	4859.26772857338	7.45146200076655	1.01754237760538	0.0250888796885816	0.0307558858380131	0.815742385724839	-6.06296269501196	0.416153919593297	0.886178100547582	4	-1	-1	1	1	1	0.0312642527652212	0.229024071766492
ENSG00000168175.15	MAPK1IP1L	3110.12798197218	5.66490325537249	0.928190481699103	-0.107507191686422	0.0626481926517634	-1.71604618003925	-5.0592710836112	0.0966164363829316	0.694445599918558	974.861749402875	5.36304170427329	1.148273892763	0.199466802816053	0.123713427068583	1.61232945802621	-5.03138935655164	0.115305660172639	0.419147316226446	1022.55282210762	5.76453669834187	1.05668421909646	0.0795443042426788	0.0578870589183493	1.37412930850188	-5.6201368715742	0.177688107156874	0.506496849472557	1456.86984701146	5.71665943138696	0.991942801154564	-0.0116711626520446	0.0329325792958753	-0.354395644118477	-6.12623521823105	0.7236221164297	0.9561701824398	4	-1	1	1	-1	1	0.510071031449599	0.73953923805192
ENSG00000168209.5	DDIT4	1250.12714639748	4.24506361404902	1.28128087517172	0.357586769824275	0.178398754549763	2.00442413808741	-4.35788341391807	0.054259702261123	0.633303902841686	1357.62337255925	5.683510370714	1.74859316621062	0.806194665837885	0.314885275133763	2.56028061488557	-3.30261486506199	0.0146308981659061	0.190742092378989	511.093392110349	4.58712709957785	1.21655391152901	0.282800254655429	0.241440192924795	1.17130561912497	-5.71223704827753	0.248981341121683	0.583814073564694	657.655088634021	4.44912531013445	1.05088744753384	0.0716081616121474	0.13546046070272	0.528627772566771	-5.85196999859719	0.597973688209002	0.935552050573264	4	1	1	1	1	1	0.0124413897954338	0.15967244706809
ENSG00000168214.20	RBPJ	4092.98665750759	5.97409691540628	0.93569194286008	-0.0958944642882248	0.0544229586329051	-1.76202225489162	-5.01621011854631	0.0884038696329511	0.686068297489552	1194.76588903305	5.69992951746187	1.01194836362896	0.0171356759640161	0.0818624181723117	0.209322865688469	-6.27609925036341	0.83533323374262	0.939261571681673	1557.55560221347	6.3701419034415	1.04252561672499	0.0600828337112292	0.045004527078403	1.33503977514435	-5.7375095981625	0.190038837717632	0.521322865340816	2177.76784266935	6.2679767622848	1.03596047666459	0.0509689632487121	0.0395751746359101	1.28790242159698	-5.45877550996715	0.200089687084251	0.778355214709861	4	-1	1	1	1	1	0.275076090911764	0.567663956786593
ENSG00000168216.12	LMBRD1	3313.49133998899	5.68739016360393	1.00518799507775	0.00746534638172361	0.0538743037316888	0.138569705121451	-6.45538692003424	0.890729745229103	0.985580884731557	1209.41175744137	5.69410213315673	0.939919403598119	-0.0893910413038907	0.0843834089542386	-1.05934380243358	-5.74857254379561	0.296243183223629	0.617849652682157	1684.63133314958	6.4809081546458	1.04939372851448	0.0695560731493004	0.0397555621013857	1.74959350271332	-5.14072791365321	0.0884988526880908	0.382571712205802	2096.95215832163	6.22989342873992	1.01988598976856	0.0284078863255363	0.0226143647376689	1.25618767783546	-5.48831174601091	0.211322319558522	0.785687595666733	4	1	-1	1	1	1	0.18671372799282	0.481592980646778
ENSG00000168228.15	ZCCHC4	399.294301505495	2.67462158608889	1.14063482417316	0.189836984720997	0.121096973259522	1.56764433999649	-4.7606539591724	0.127606424828662	0.719828464686585	49.5935138865072	1.08765854834453	1.2061937218499	0.270461631207951	0.175062366794964	1.54494444556848	-4.54656649678205	0.130787716816033	0.439487141112547	153.660876444552	3.01904762874949	0.935070857535566	-0.0968524016070317	0.0871121843127641	-1.11181234142054	-5.47253854509803	0.273407757585777	0.607683296562793	170.722216308252	2.60801082568796	1.03693073277288	0.0523195249874855	0.0528590374022784	0.989793374202278	-5.17171151813135	0.324131448865572	0.843028143137595	4	1	1	-1	1	1	0.119146407357828	0.399378571825211
ENSG00000168234.13	TTC39C	1677.87768539489	4.72500807950044	1.013340295928	0.0191187356447045	0.0723331446085054	0.264315007292747	-6.2746132192875	0.793371090070089	0.968060023991983	263.79646008068	3.45431631451019	0.733742154919363	-0.446654921699678	0.142625494929235	-3.13166255388834	-1.83469218416381	0.00337027687671532	0.123365145794605	692.56347255589	5.19973575029314	1.01017620489963	0.0146069640292292	0.0673317962918394	0.216940061511466	-6.44891993495756	0.829449629693585	0.93674769050282	750.040592768136	4.75143750307933	0.973993022667387	-0.038016657486536	0.0415494776557135	-0.91497317491086	-5.64037134523615	0.361915982788534	0.860133084208029	4	1	-1	1	-1	-1	0.0415737844870351	0.256542429098251
ENSG00000168237.18	GLYCTK	185.639455615733	1.61083075850745	0.795660037091475	-0.329775955032634	0.159073947806692	-2.07309845250953	-3.83762266065107	0.046978338882077	0.622266995834032	51.1866914765689	1.07130667830359	0.730244798264018	-0.453547918512721	0.213457956827028	-2.12476463868829	-3.69960851696763	0.0402824660847935	0.275028606035473	76.4251739661746	2.00143685742209	0.912133122497129	-0.132683699059975	0.133926444923792	-0.990720683547419	-5.40419968705256	0.328272006681801	0.655178915092756	106.222623797142	1.93207856658319	1.02835620081011	0.0403400701075408	0.0617242571597821	0.65355294601788	-5.28207896466559	0.514565257589669	0.915722930522007	4	-1	-1	-1	1	-1	0.0776878937564925	0.333972553555001
ENSG00000168243.11	GNG4	1404.40438220061	4.48848267673183	0.959282726170679	-0.0599720163167562	0.130085463383546	-0.461020122901311	-6.17017044715674	0.64815785146747	0.940981986172873	1100.78822908231	5.54232996165891	0.866724383103157	-0.206354803108736	0.10277086463224	-2.00791152090785	-4.39101108244038	0.051923274255532	0.303953290819791	551.1220388977	4.86270288306234	0.96278849443543	-0.0547091935403954	0.0811232240037037	-0.67439619433638	-6.1870344975419	0.504261354512415	0.776022466251232	796.875874016037	4.83068017961114	0.908025896231637	-0.139194652181513	0.0668311177154313	-2.08278204734219	-4.0177102883613	0.0392498647291397	0.577676666729639	4	-1	-1	-1	-1	-1	0.0160425862707559	0.174850270536688
ENSG00000168246.6	UBTD2	570.005660369642	3.19475243425351	1.08788271510339	0.121523027673301	0.0866858032656778	1.4018792362211	-5.0932216014181	0.171363520565705	0.76505365928631	274.472857285674	3.5468473414559	1.02541648416323	0.0362099951916995	0.0973886787910896	0.371809081314002	-5.95367855679077	0.712135200912389	0.880261074335618	291.018429350762	3.95178868089795	1.00804767043459	0.0115638652995352	0.056004383726286	0.206481431097467	-6.23622434115347	0.837549565417218	0.939104305093775	414.473955381164	3.89326046336676	1.00879049503117	0.0126265875630688	0.0395042821400166	0.319625794447191	-5.82575709532395	0.749770019418128	0.960911091540678	4	1	1	1	1	1	0.513459155793833	0.74214326595789
ENSG00000168255.20	POLR2J3	719.765042444516	3.3351516132784	1.17561798610219	0.233419336458076	0.241140724502096	0.967979742700187	-5.60545895267684	0.340906970548884	0.84786143746366	482.667676789009	4.26126530867635	1.14811460313501	0.199266656928588	0.285224867919278	0.698630026134267	-5.90194230993079	0.489108890833871	0.761419515638618	344.662275861514	4.08855147542343	1.20978569886211	0.274751511491167	0.186496911082062	1.47322285338159	-5.22479602291648	0.14916767105071	0.470619712215535	552.736989665113	4.15825621647395	1.08658003979456	0.119794450415728	0.125091268587967	0.95765637176735	-5.47857580009712	0.340030702951779	0.854195497984562	4	1	1	1	1	1	0.13965073671595	0.42599710466493
ENSG00000168256.18	NKIRAS2	598.9515624523	3.31575775315997	0.930831585193234	-0.103407929450797	0.0919458145259358	-1.12466162798121	-5.43653036589403	0.269780866333867	0.819905484733787	324.706285529804	3.82021841890367	1.13657336218091	0.184690808518914	0.0819729070941174	2.25307135084108	-3.77138118963831	0.0302102068251475	0.248846022856377	147.645732871669	2.97150265662618	0.916402735021265	-0.125946330487761	0.0724677562189756	-1.73796371046993	-4.64401603229146	0.0905541865484514	0.386754009645644	214.47045118077	2.93675754005649	0.953911367743542	-0.0680728698066081	0.051009556162763	-1.33451209787827	-4.879597474818	0.184391177286948	0.76704857759723	4	-1	1	-1	-1	-1	0.0924593192669411	0.358457053653672
ENSG00000168259.15	DNAJC7	4072.96477975649	6.05819758140536	0.990896710910147	-0.0131934132817891	0.0563609781109136	-0.234087727431301	-6.5152585066054	0.816530361461289	0.972467490449716	2272.67223585178	6.6269546514834	0.936356607088067	-0.0948700166841377	0.0693098646115785	-1.36878086857912	-5.41522711109173	0.179240733465261	0.497225660554253	1481.33530978473	6.29807802922258	1.0228235383911	0.0325572670310381	0.0379323396414001	0.858298416043509	-6.23612451142961	0.39626671384556	0.706428486619655	1957.71122924452	6.14480033091138	0.988194823538863	-0.0171325963518587	0.0259051691771495	-0.661358211355404	-6.02563908539343	0.509564313975259	0.914988888100002	4	-1	-1	1	-1	-1	0.509690211218979	0.73947503213307
ENSG00000168264.10	IRF2BP2	3054.05086637622	5.68477758399222	1.0028640323403	0.00412601954393254	0.0653515229560254	0.0631357825694271	-6.47032282136825	0.950083315996778	0.99441064544917	1261.426118257	5.77078477286146	1.0409967642465	0.0579655842830763	0.0952708429300035	0.608429426048684	-6.12019308816613	0.546583657601951	0.795306455264387	1304.44299500615	6.11423115245541	1.02843794854999	0.0404547505766836	0.0606964789871074	0.666509017521043	-6.36439100531878	0.509230391495269	0.779290957028791	1819.3666298902	6.01237712558703	0.938997010734214	-0.0908075297727321	0.0470508144574274	-1.92998847777432	-4.44483625347039	0.0558073034276847	0.635489998592842	4	1	1	1	-1	-1	0.260761174013151	0.555873788217682
ENSG00000168268.11	NT5DC2	409.24450015119	2.76756134631472	1.05577834409801	0.078306979169273	0.131607151042768	0.595005503491417	-5.73311716971402	0.556366928206946	0.922841604635926	416.008977469888	4.17214925327783	1.02971609481539	0.0422466237570362	0.12321443569188	0.342870731986968	-6.09114315233504	0.73361715217765	0.890517930389055	91.5703919763251	2.27472376896861	0.973545430346982	-0.0386797912299109	0.108153833447633	-0.357636803032408	-5.85242301896509	0.722651967445013	0.892576127799938	138.092107683628	2.31107763654794	1.01336343382281	0.0191516767456753	0.0617514296809362	0.310141430645901	-5.49548370572763	0.756954811763279	0.96242725695004	4	1	1	-1	1	1	0.957933490947864	1
ENSG00000168273.8	SMIM4	105.538080051694	0.729416729957508	0.969474781344595	-0.0447247244586408	0.186587586546251	-0.239698284792137	-5.43828075038359	0.812218273269271	0.971611731053352	71.0706928049563	1.55417417692963	0.982860446274982	-0.024941508188998	0.269045871366914	-0.0927035529751125	-5.63289452820851	0.926634330350451	0.974534262923252	56.6609429395091	1.55107495933483	1.02666123384616	0.0379602158575248	0.15479398547371	0.245230560744053	-5.74552174982341	0.807636173770077	0.927332491868298	97.1736400991522	1.71017555433897	1.15407362669741	0.206735266862821	0.0961718378494814	2.14964454756893	-3.57670199139119	0.0334530264196802	0.567826935938105	4	-1	-1	1	1	1	0.134208687190527	0.419050249194661
ENSG00000168275.15	COA6	928.110619629204	3.87759354852494	0.916195930313328	-0.126271940380951	0.0835169331605407	-1.51193219868627	-5.07513550410205	0.141167721029836	0.735506702121047	369.315024758106	3.97135963267426	0.808216112144344	-0.307186982317929	0.11138577230364	-2.75786553313587	-2.73586561957491	0.00895181232320351	0.160925750982951	241.323466751035	3.66016748049579	0.965398344012459	-0.0508037428169472	0.0760952487255868	-0.667633573288586	-5.97085005577368	0.50852027626528	0.779095322096722	350.921177651083	3.62340159005512	0.975892233191711	-0.035206253681198	0.0370627454788242	-0.949909490685547	-5.3885815264055	0.343937764162072	0.856000613519558	4	-1	-1	-1	-1	-1	0.0144190298121194	0.167635484493482
ENSG00000168280.17	KIF5C	71383.02006476	10.2262671688961	0.93509154561224	-0.0968204828971108	0.0464732092350417	-2.08336124168731	-5.03565503300257	0.0459678042200511	0.619350540597405	14742.433752044	9.29550286734407	0.948268091672586	-0.0766331034352525	0.0972636838185751	-0.787890201426006	-6.02901345069141	0.435730702742112	0.724961291239266	21284.166127917	10.1408168407311	0.999075567338263	-0.00133429124299201	0.0355218112521409	-0.037562590306022	-6.90882676462333	0.970238844321705	0.989742814162536	27185.6924583575	9.9383810065203	0.9896087218497	-0.0150698794216452	0.0203558680631682	-0.74032113859652	-6.35279305726289	0.460452933398536	0.903571214024609	4	-1	-1	-1	-1	-1	0.141487383066928	0.428287461877188
ENSG00000168282.5	MGAT2	298.120910088404	2.24025630249328	0.948976186326461	-0.0755562102750991	0.108711977190048	-0.695012750462751	-5.57469874887507	0.492474001684309	0.904469487589862	209.347219221966	3.1514855151389	1.02838068283316	0.0403744158651631	0.122018675410548	0.330887183698054	-5.8932282259173	0.742578085393225	0.894442353648089	209.227644534435	3.46504721487307	1.06198720188498	0.0867663801831939	0.0685932812813133	1.26493992651189	-5.38047879104104	0.213820393506743	0.549594847307865	230.276056342199	3.03232350049037	0.955180870303621	-0.0661541512855417	0.0405780044190882	-1.6302958273232	-4.50768683248307	0.105482774147699	0.69966546667542	4	-1	1	1	-1	-1	0.294402398179339	0.585551677124829
ENSG00000168283.14	BMI1	3568.84112252754	5.81930809119193	0.896982535880966	-0.156848198531228	0.110560168709005	-1.41866822710857	-5.512572251423	0.166452306390082	0.760223287484768	922.556891469215	5.28332403067425	0.93689547263558	-0.0940399963329391	0.0963995228161407	-0.975523463039316	-5.79892761771162	0.335574116358857	0.651273463924922	1420.89144973661	6.23031379906216	1.01777668314096	0.0254210452367109	0.0508342988714891	0.500076637251871	-6.47203810965711	0.619989347501653	0.844544743309115	1616.60752219254	5.84629785802124	0.990998637480042	-0.0130450210297235	0.0334384077711768	-0.390120878930366	-6.12716885564527	0.697091754805632	0.954293926113555	4	-1	-1	1	-1	-1	0.409808217960204	0.671969124954245
ENSG00000168286.2	THAP11	703.747146366852	3.50319221135435	0.952474601511436	-0.0702474723727842	0.0932024829802986	-0.753708164487777	-5.79841339581005	0.456985502146482	0.894667880546494	597.348571128225	4.69214040656538	0.916633644204401	-0.12558285539371	0.0714425694280309	-1.75781549290746	-4.75030443995567	0.0869690160805332	0.372098534746193	276.409428725165	3.85967879032665	1.04843768675457	0.0682411182951048	0.0755138162134838	0.903690499526359	-5.83316303809052	0.372019465058727	0.688255728071451	351.956506722745	3.64269423331986	0.962604222178944	-0.0549853436152588	0.0301546667471618	-1.82344391587196	-4.30339361844236	0.0705555304152548	0.66401498740446	4	-1	-1	1	-1	-1	0.0518207033556101	0.281634479684639
ENSG00000168288.13	MMADHC	874.870895069253	3.77118118835007	0.96162129395175	-0.056459251730889	0.0757321028011763	-0.745512796325155	-5.85418982988486	0.461848168672117	0.895728220648699	607.239794543246	4.69203547722044	0.914673675782774	-0.128670963840564	0.0911223099967714	-1.41206872219463	-5.24790764596581	0.166203892266648	0.481191818995241	681.513306459148	5.15380925911898	1.03558284335804	0.0504429692234793	0.0718772326885124	0.701793423824193	-6.20867846210837	0.487209502355965	0.767998031548553	970.46949563234	5.07813451346503	0.973031361053562	-0.0394417906956488	0.0241310672827493	-1.63448181688362	-4.8160894283102	0.104600257816264	0.698463429648454	4	-1	-1	1	-1	-1	0.104239024339766	0.377350663601334
ENSG00000168291.13	PDHB	2354.55817713495	5.21025335232199	0.889165431153333	-0.169476234323975	0.0792677249148111	-2.13802319299703	-4.27617565493963	0.0409032458397695	0.610216858240715	1338.87872637756	5.84015973979785	0.919367546347581	-0.121286354934277	0.0858645610184125	-1.41253100808689	-5.33886510244922	0.166068779193245	0.481191818995241	1061.23670619072	5.79028226637045	1.01463923286257	0.0209668510754525	0.0802570245901287	0.261246304389302	-6.50746269941751	0.795354674264644	0.922016529250472	1488.04156373266	5.71231995346241	1.00168016116502	0.00242192613682381	0.0256357939780938	0.0944743954056344	-6.17264336551915	0.924879178137413	0.988438456706905	4	-1	-1	1	1	-1	0.198413090569711	0.494998298692906
ENSG00000168297.15	PXK	2890.44183165159	5.53152128143631	0.935262402607232	-0.0965569022627647	0.0735937510808473	-1.31202582888717	-5.59204303247662	0.199607894551722	0.787240709771636	514.542317497863	4.43354053185756	0.974906374085075	-0.0366644197470685	0.124982981265649	-0.293355298263681	-6.13432677991608	0.770873725703041	0.908577702638188	1355.40904564109	6.16308289838586	1.01242976043842	0.0178218212987712	0.0579411611626432	0.307584814338543	-6.54446998659257	0.760127060440623	0.906843108770761	1931.77844411277	6.00545581621388	1.00690018120736	0.00992066922851255	0.0681182494492174	0.145638933894044	-6.21240829867686	0.884434173021501	0.982051302374491	4	-1	-1	1	1	-1	0.875741117161253	0.974672996605763
ENSG00000168298.6	HIST1H1E	2423.60404483638	5.24370174860891	1.00209493649559	0.0030191930873231	0.0780573398639441	0.0386791696025721	-6.44701735938053	0.969406190911428	0.995935771855698	25.0981894973835	-0.532616863057071	1.1389518125155	0.187706709894531	0.590660889314839	0.317790991904456	-5.18561487204588	0.752412661388725	0.899409796098665	823.566751742617	5.43261678454947	1.15722279702321	0.210666649420915	0.0825404373329966	2.55228414372234	-3.49087013352262	0.0149737836184558	0.190754278637767	1343.16009711969	5.5830263469479	1.04767301682187	0.067188515904518	0.0460215781044806	1.45993507115256	-5.14153777288392	0.146743438535205	0.734327403403351	4	1	1	1	1	1	0.0352752074351212	0.238694432091972
ENSG00000168300.14	PCMTD1	1800.60765582311	4.89406180548613	1.10974542358563	0.150228759229412	0.0588725707558643	2.55176149606899	-3.41264700372212	0.0161369643704286	0.529603477947312	576.414045642619	4.61476191514384	0.968499474152718	-0.046176829370627	0.101909531906449	-0.453115901003417	-6.09688063781057	0.653085585802949	0.849304125035226	1807.14230561288	6.58675244460071	1.04392601710001	0.0620194719221941	0.0327659907418939	1.89280014179145	-4.91128867108622	0.0662455711406547	0.338961213954768	1882.79719095997	6.08758089126061	1.03647506333753	0.0516854069132642	0.0253808472330323	2.03639407458382	-4.25682831866027	0.0437613057988494	0.595751681178638	4	1	-1	1	1	1	0.00288097544455785	0.0834320525716479
ENSG00000168301.13	KCTD6	1118.06250581669	4.10373924513248	0.951743198579377	-0.0713557399615164	0.0799961183887173	-0.891990029000963	-5.79143059572091	0.37960101695699	0.864864095385916	277.44025386222	3.57895585330441	0.972978979347209	-0.0395194581431829	0.0951424292276673	-0.415371548361629	-5.95041733228663	0.680245521980272	0.863711470536314	395.339734249068	4.39227556568243	1.02633911815259	0.0375074982366381	0.0548777886002782	0.683473208256207	-6.10683669971081	0.49857581267548	0.774327850456601	442.062929307926	3.98547851719349	0.990755736000252	-0.0133986801579806	0.0351748417551539	-0.380916572453872	-5.82134573785073	0.70389288832701	0.954855741924383	4	-1	-1	1	-1	-1	0.802147312681191	0.928153394481922
ENSG00000168303.8	MPLKIP	788.590017557913	3.69275214198594	1.05497619877334	0.0772104507817413	0.0798614186432659	0.966805399821831	-5.6596628802181	0.341484041643085	0.84786143746366	383.814513607831	4.06140488411799	0.911260542288271	-0.134064494946793	0.0672224776900673	-1.99434027952532	-4.2766171360064	0.0534490887869073	0.306405664303984	399.268308102064	4.41333409704142	0.955591514934204	-0.0655340512822055	0.0471116892148764	-1.39103590583018	-5.40591727448512	0.172542902598932	0.49970887480017	432.584788944673	3.97269168260099	1.00568947674701	0.00818491795430441	0.0319835238755315	0.255910448959821	-5.85521962176571	0.798428360200393	0.971548998683834	4	1	-1	-1	1	-1	0.313912987983505	0.601654968098445
ENSG00000168306.13	ACOX2	98.2853710572274	0.447843781292564	1.30451903464316	0.383517995121212	0.31891256305606	1.20258039208632	-4.81864731629041	0.238681870587155	0.802809580084321	59.9822577513837	1.13727795752964	1.08837367467437	0.122173966555012	0.319461000296733	0.382437813822439	-5.56284990580573	0.704303338291739	0.876628851129268	39.9618628116354	1.04742530375426	0.764493003158729	-0.387424797165764	0.15515621722604	-2.49699821310637	-3.08439255827683	0.0171142515281361	0.199323596180125	53.1573994564861	0.875427018818843	1.00141649772541	0.00204212825008432	0.125517521303945	0.016269666807228	-5.25793526925372	0.98704443921072	0.997750380795798	4	1	1	-1	1	-1	0.353047607960146	0.631745901450658
ENSG00000168309.18	FAM107A	20290.4297694828	8.35715567505218	1.04905852842552	0.069095170111295	0.091280240703803	0.756956484541964	-6.56404291252477	0.455066530944069	0.894667880546494	20109.5148167529	9.65922954184767	1.53248709951656	0.615874929353698	0.250051424109549	2.46299308850918	-3.54159936465522	0.0185050584059403	0.208354339331905	5796.08198213546	8.23558879251086	0.916309530805773	-0.126093069571798	0.11347642274254	-1.11118297990309	-6.165811792435	0.273674979916737	0.60796253927812	9127.44664385147	8.32453562430753	1.00730058883395	0.0104942625995603	0.0527954645161051	0.198772047859509	-6.45013955311655	0.842754574980516	0.977360255222532	4	1	1	-1	1	1	0.189622845470352	0.485021565617886
ENSG00000168310.11	IRF2	501.455986947347	3.0539503827564	1.11897576157955	0.162178786066127	0.123263002792679	1.31571341271721	-5.17375365921043	0.198382228803844	0.78564844671367	217.795422430854	3.23678766666419	1.10666084751347	0.146213154749664	0.119116038686287	1.22748503360443	-5.27118753731547	0.227317391176392	0.551790670317525	192.237471129095	3.34423475041335	0.985666361912701	-0.0208287033235578	0.088899286738928	-0.234295505482804	-6.10856179300731	0.816050257984985	0.93102776640619	255.141141532752	3.18791741983555	1.09393525603556	0.129527355534076	0.0536341132373734	2.41501812402145	-3.15565919392758	0.0171392451645745	0.497325316222482	4	1	1	-1	1	1	0.0149665618898702	0.169761128234535
ENSG00000168314.17	MOBP	11795.2709224895	7.30123747877946	1.00259184211443	0.00373440036500804	0.153563807065671	0.0243182325078138	-6.67364888150644	0.980762168996962	0.997107800932081	2750.17966543194	6.66373602926071	0.940451502147422	-0.0885745471149107	0.337982215398949	-0.262068662430532	-6.29155992573198	0.79470785522482	0.920811534440871	3435.06486742052	7.4871314777649	0.878913288885507	-0.186207254735474	0.108993625724536	-1.70842334583936	-5.29885261472649	0.0959551354072512	0.396136942978551	7117.89431800724	7.61036920849539	1.02510136416654	0.0357665734868385	0.133750167843986	0.267413297967288	-6.37107127999111	0.789578810870085	0.970080111503071	4	1	-1	-1	1	-1	0.688120468238598	0.856239828282975
ENSG00000168329.13	CX3CR1	436.659200559171	2.51097782778341	1.18881013312209	0.249518318215496	0.244972849777389	1.01855498861298	-5.37325769907723	0.316677465159097	0.840148182866823	93.1712162694924	1.45075408569411	0.810429609946788	-0.303241209318146	0.551869583595203	-0.549479837867952	-5.48135459149751	0.585945427407579	0.815580262421891	255.121338749981	3.37371805117659	0.554652839784318	-0.850343031586923	0.328852689228061	-2.58578706953254	-3.13742517393447	0.0137990641874862	0.185337443215307	498.969994497365	3.67436882265644	1.0861226135802	0.119186979771041	0.167857481642958	0.710048659162884	-5.57113283953056	0.478957903729237	0.908167432545499	4	1	-1	-1	1	-1	0.359646373270681	0.635667294872408
ENSG00000168348.4	INSM2	170.856601333596	1.39608684763898	1.05965881415709	0.0835998248280844	0.154911308411609	0.539662505502532	-5.47437627982281	0.593471544217908	0.931858381568372	86.2622391307143	1.76941620253175	0.61883153487467	-0.692381378307115	0.212866250052459	-3.25265925498515	-1.51438485743308	0.00242741911756793	0.112275815893585	42.6923667350172	1.17532492354226	1.05945760043029	0.0833258521056034	0.106860276287345	0.779764520555252	-5.42684925185995	0.440500677338751	0.736343937966469	51.6951535518949	0.885916748580679	1.03264929735539	0.0463503772701239	0.0957460491073858	0.484097022302599	-5.18578013490825	0.629139357081639	0.940787593044964	4	1	-1	1	1	-1	0.161675841573574	0.452620290283562
ENSG00000168350.8	DEGS2	95.162778488135	0.247476938897642	1.35198425975254	0.435078355385521	0.326654572016329	1.33192183014592	-4.64571437162215	0.193063460387512	0.781190515191766	220.763446319603	3.10359451145424	0.837357392037932	-0.256084584809474	0.260069806126469	-0.984676339878312	-5.51977591790787	0.331116260289017	0.647212375679934	46.1428312586128	1.10857367852163	0.800494608070267	-0.321036409742938	0.278047387240298	-1.15461041705631	-5.11193300962223	0.255670106500971	0.589361291008512	49.3828939372101	0.72565329765296	0.937630878864874	-0.0929080122734741	0.147297269382355	-0.630751762493999	-5.09490772559932	0.529320787091856	0.920754955118108	4	1	-1	-1	-1	-1	0.449000662269644	0.69943318139411
ENSG00000168356.11	SCN11A	41.9833729099367	-0.72074772949502	1.04307658489589	0.0608450874772907	0.349569411832907	0.17405724133087	-5.15350307024748	0.863006865545626	0.979964382318976	NA	NA	NA	NA	NA	NA	NA	NA	NA	33.730680105926	0.826687338495198	0.933267084858933	-0.0996380804127068	0.138376392904205	-0.720051146886624	-5.40491750969311	0.476028363551407	0.761035133094925	36.6119443205406	0.391021751664113	1.04479807996112	0.0632241507401722	0.0850422443057212	0.743444052498022	-5.00178335325637	0.458567246095045	0.903456253529387	3	1	NA	-1	1	1	0.78862488278165	0.918881262342489
ENSG00000168374.11	ARF4	1737.90212321912	4.77158462565569	0.996976455291398	-0.00436866071066187	0.0639159422835195	-0.0683500947429247	-6.31895455769897	0.945967133153966	0.993532684966074	1404.02069476923	5.90396721152269	0.863218003954267	-0.212203139764089	0.0895382510507395	-2.36997190892011	-3.71181184331319	0.02306049366392	0.226879031693244	837.590399638834	5.4709257455863	0.987033702960216	-0.0188287475274497	0.0467217375883149	-0.402997587404769	-6.42263309981931	0.689274661047721	0.878431687652293	1349.06578961867	5.5850536810722	0.990378964972095	-0.0139474219473801	0.026113390805034	-0.534109953453131	-6.02182719923563	0.594186392855548	0.935552050573264	4	-1	-1	-1	-1	-1	0.15709671488164	0.447278572932156
ENSG00000168385.18	SEPT2	7256.90035771318	6.82205731696104	1.05260902375765	0.0739696678652349	0.109906575366803	0.673023134588338	-6.40786892418725	0.506159751569717	0.910575824601183	4350.58506092768	7.51154845659798	1.29255157354174	0.370221846040008	0.175236584644281	2.11269722467791	-4.23908643147089	0.0413676212415485	0.278682315664857	3236.57804070847	7.41954681513178	1.15663744531869	0.209936714220989	0.0576125084229215	3.64394330272668	-0.984749671857388	0.000820647565252798	0.0709675313410955	4382.07262055171	7.28217296456529	1.01340404525088	0.0192094928557972	0.0409348961843806	0.469269367858491	-6.26089015170748	0.639670734734046	0.942400300430653	4	1	1	1	1	1	0.00227685770504209	0.0756991061744382
ENSG00000168386.18	FILIP1L	522.114732783807	3.05578558293863	0.840547152876003	-0.250599341086542	0.219970931809527	-1.13923843948407	-5.3784853879631	0.263750456680781	0.816989481305465	133.6996657754	2.32940213480402	1.10071045502559	0.138435013828931	0.29281162857774	0.472778401941701	-5.68179303048424	0.63912125655247	0.841547100099355	257.256600025461	3.73416437125477	0.762086178780754	-0.391973944059069	0.126605771618715	-3.0960195498791	-2.04480086719431	0.00373353242254746	0.116429194552129	252.149622735345	3.14325003987905	0.895508223877059	-0.159221413661977	0.0950172683070418	-1.67571028402399	-4.46914962884925	0.0962216064921668	0.692017549225038	4	-1	1	-1	-1	-1	0.00557236398823699	0.113698854249327
ENSG00000168389.17	MFSD2A	443.783692566276	2.73847428157714	0.855827993080375	-0.224607226374956	0.168035611919066	-1.33666443565033	-5.08878985170948	0.191528188071392	0.780539079562707	342.146678900496	3.77740500190013	0.899627045729208	-0.152601060991637	0.245308154853697	-0.622079038027287	-5.93598957586074	0.537667464437638	0.790661990926887	162.963557911392	3.08844658897695	0.943851502199298	-0.0833681991698598	0.122679670445598	-0.679560018926112	-5.85341250088364	0.501022545996889	0.774714707070073	238.377099665152	3.05359604403594	1.05149020158181	0.0724354062321257	0.0989649009312689	0.731930265685124	-5.44373256951084	0.465541206911969	0.904406759722291	4	-1	-1	-1	1	-1	0.765645009611304	0.904799988426412
ENSG00000168393.13	DTYMK	143.688024411274	1.2847724703745	1.08886476170727	0.122824780748983	0.172249028729599	0.713065157202116	-5.34065879891256	0.481396316788023	0.901052705594291	180.885194185082	2.96563400660476	1.13312182129893	0.180302972840739	0.135995434088911	1.32580166421514	-5.11629509296896	0.192953706648411	0.514411822627531	60.7328893047832	1.69722546467038	0.966508314465322	-0.0491459514976263	0.0816347822464699	-0.602022203590204	-5.63338105713139	0.550839517568082	0.8046733418256	78.1337698370127	1.48185161515676	1.02213536890974	0.0315862756512173	0.0617682510790622	0.511367492189271	-5.26706138138198	0.609969530571626	0.938270947738324	4	1	1	-1	1	1	0.474939983862926	0.716316688847905
ENSG00000168394.11	TAP1	275.872082530945	2.18391780569141	1.18560402631954	0.245622252167122	0.136515906039514	1.79922075963827	-4.34004961609956	0.0821993684444477	0.679356387331321	373.720018276827	3.87557187656924	1.71758429917064	0.780380908365575	0.251831668860794	3.09881958808346	-1.94655046245764	0.00368075342044217	0.126611318469929	183.355017206651	3.19782042376845	1.38930510168516	0.474363460624169	0.169002659863536	2.80684020598967	-2.62310995415636	0.00794256909657612	0.149158236536811	213.958011545376	2.89662311115597	1.06179517161045	0.0865054861019765	0.0642726979028636	1.34591341151905	-4.86296949107751	0.180695385999725	0.7644475912761	4	1	1	1	1	1	0.000146960088422545	0.0246133654759692
ENSG00000168395.15	ING5	1910.00728308237	5.01172481957046	0.891582681753746	-0.165559501159417	0.0684721614813371	-2.41790966690225	-3.70001470588709	0.0219897558414264	0.55335221384845	934.834669426428	5.34218433981117	0.897443113599912	-0.15610760144285	0.103004333471282	-1.51554401821719	-5.17655914305108	0.138049196090379	0.449049607472792	635.515757253189	5.08152021695801	0.973616306447676	-0.0385747639000272	0.0528878472961201	-0.729369143804367	-6.19113434559979	0.470378861584828	0.757133678603633	868.851232353503	4.96356865229945	0.97850528965458	-0.0313484450186212	0.0409145765124036	-0.766192581979131	-5.78608724275988	0.444964059325771	0.90005834798613	4	-1	-1	-1	-1	-1	0.0314648052719595	0.22978911931535
ENSG00000168397.17	ATG4B	1973.69514902196	5.02950704231016	0.981989461033621	-0.0262205536428327	0.0843461953503868	-0.310868244073234	-6.32235166431955	0.758082045641926	0.962535579841414	1533.22999855196	6.05720491925676	0.995890896999539	-0.0059403957459736	0.068816331655856	-0.0863224703066266	-6.30717710251518	0.931670984439969	0.97690707562662	660.359870717302	5.12946617741606	0.9787403924977	-0.0310018541837637	0.0680550347887667	-0.455540935068054	-6.35674694963559	0.651388550818397	0.859991741337449	923.553142824467	5.06311764661921	0.945330858952383	-0.081108744358605	0.0323252896663079	-2.50914207408149	-3.14799135194216	0.0133434721310446	0.459613677536575	4	-1	-1	-1	-1	-1	0.0441759625071095	0.263066220583078
ENSG00000168398.6	BDKRB2	106.412972750004	0.516500002358192	0.589927393335072	-0.761390692482869	0.287424060236436	-2.64901515849629	-2.8614961506994	0.0128267561799639	0.499702465733818	33.5160987994313	0.404594864799008	1.45647519299206	0.542481129386177	0.313288123656004	1.7315725953973	-4.21748759976641	0.0915994590811353	0.380070281598407	28.742876441787	0.533456946900575	1.35267827824198	0.435818748718087	0.178059630615865	2.44759998215595	-3.15586707114406	0.0192593445270815	0.209237938951137	47.7295804369665	0.628745294515141	0.857767389712615	-0.221341625724551	0.179239462631976	-1.23489337936156	-4.67765269082897	0.21911885199593	0.789481144017987	4	-1	1	1	-1	-1	0.0747557589812151	0.328776799114301
ENSG00000168404.13	MLKL	83.5985483198384	0.185706344192612	1.14405773164494	0.194159855487228	0.329254034797983	0.589696207083255	-5.22150763838442	0.559874439600277	0.92332153628728	23.6781772517211	-0.237876019079867	1.71726845868088	0.780115591892528	0.43645039698934	1.78740951382748	-4.12019783658412	0.081984737739934	0.363480471615825	45.8282733931497	0.926422167442902	1.8563645390129	0.892480043970204	0.359348935107916	2.48360286277788	-3.09744562178904	0.0176732938248732	0.201977401292703	52.4019892405076	0.708178368513372	1.26897351176519	0.343661955038876	0.140076306627477	2.45339103602169	-3.10104155102298	0.0154890770484772	0.484420252540261	4	1	1	1	1	1	0.000912386841023812	0.0530483913445677
ENSG00000168405.17	CMAHP	161.347515469305	1.33190267365022	1.20540015735691	0.269512158239175	0.225771639896356	1.19373787763113	-4.97438164188708	0.24207146243067	0.80380189383455	47.2302174696108	0.938655532793908	1.15515565044084	0.208087259424559	0.25287702554047	0.822879259117418	-5.23485684318996	0.415797359281974	0.708507531624852	196.642831186873	3.35434450820417	1.01714927935698	0.0245314282450904	0.115897366134782	0.211665105629421	-6.11549845560445	0.833532645599189	0.938009190318558	172.252140026238	2.59670502185723	0.924820688209619	-0.112754423645241	0.0797716365887489	-1.41346509194151	-4.74195454684411	0.159931994000024	0.750143178244308	4	1	1	1	-1	-1	0.606437574128822	0.80386376235596
ENSG00000168411.14	RFWD3	325.358298929893	2.38454859660586	1.06775788646704	0.094584553774832	0.192047304351406	0.492506542043215	-5.70159079777025	0.625999105999039	0.935612048835522	135.660309315296	2.50252786333122	0.969508764640455	-0.0446741541146933	0.162627189258659	-0.274702860686098	-5.77585714433369	0.7850576778194	0.917013219983404	197.86481939304	3.37739441422589	0.954269652621431	-0.0675311016859594	0.107546609913107	-0.62792403907963	-5.94963409267762	0.533919398337133	0.794402077777201	258.155581442636	3.19124566976925	1.02176874197807	0.0310687064961653	0.0731983201877459	0.424445621381439	-5.64191122063913	0.67194918604672	0.948766881511467	4	1	-1	-1	1	1	1	1
ENSG00000168434.13	COG7	553.453574956031	3.17200272036892	0.865254048414434	-0.208804308292926	0.104726431933341	-1.99380714532345	-4.20610553387046	0.0554696736480895	0.63450874218085	276.681521299985	3.56948033652767	1.14059890259621	0.189791549761548	0.131239010284151	1.44615194331794	-5.04987538163424	0.156470913206192	0.47041691365429	294.771409969394	3.97106250435592	0.98795292308974	-0.0174857972506042	0.0670179064911462	-0.260912316813631	-6.22978148900858	0.795610262712956	0.922016529250472	375.676328880921	3.76830117081752	0.999315949154598	-0.000987214453325993	0.0397944705621675	-0.0248078298160483	-5.85046405864879	0.980246650429502	0.996334038457905	4	-1	1	-1	-1	-1	0.488633734379113	0.725621456594607
ENSG00000168438.15	CDC40	3633.37067714181	5.84310692445327	0.907658935546243	-0.139777806657402	0.0727849359265543	-1.92042219833028	-4.75285277437352	0.0644970490304897	0.65401644015245	815.306525133728	5.07910196027348	0.992248158042381	-0.0112271158034376	0.128823026031092	-0.087151467787505	-6.23664300094948	0.931016482756465	0.976781390832699	1562.62126880419	6.35420612397497	1.16919427150409	0.225514665754309	0.0614249907241302	3.67138298428294	-0.829873098508305	0.000758799757981158	0.0708043256734395	1969.71944921406	6.13885128572633	1.00619422165344	0.00890880968748925	0.0349369298117109	0.254996925474058	-6.20876652038893	0.799132307016602	0.971639462584561	4	-1	-1	1	1	1	0.0392080160537316	0.250266204432799
ENSG00000168439.16	STIP1	4049.62429700142	6.10388561764607	1.00092633307315	0.00133579752960004	0.0622772331452163	0.0214492112468333	-6.54569879281053	0.983031429765739	0.997805446035252	2539.4197375165	6.77680499508123	0.875927836751502	-0.191116076486889	0.0753093539119676	-2.53774686090513	-3.37814107184709	0.0154555375803303	0.194392464693772	1407.57312476505	6.2227932464101	0.985068958550632	-0.0217033726769892	0.0542384980514159	-0.400147007323383	-6.51780544662286	0.691354571992141	0.879157741565314	1851.36815876894	6.04748319614475	0.942715663435647	-0.0851053958935338	0.0451561415583289	-1.88469149392673	-4.52916933997776	0.0617255802227095	0.649520311755937	4	1	-1	-1	-1	-1	0.0161944436180507	0.175316459419837
ENSG00000168453.15	HR	2990.71220580644	5.59639478063255	1.01578299023061	0.0225922206548614	0.115703041467864	0.195260387006649	-6.45195157279358	0.846524860407414	0.976453722219429	2105.58508819386	6.45509160060727	0.728643209373927	-0.456715543807365	0.170697963042892	-2.67557699966581	-3.07448883208964	0.011008935023384	0.172397914623801	513.165535368529	4.74908240366296	0.83051778310598	-0.26791703527992	0.112627440486227	-2.37879005438894	-3.7781226081087	0.022655436023053	0.224214737939846	867.581739924498	4.92856783459626	0.987290264590119	-0.0184537936705239	0.0648595552168456	-0.284519275669207	-6.0216076511051	0.776469526743323	0.967813581890365	4	1	-1	-1	-1	-1	0.0191299719209811	0.187143823290659
ENSG00000168461.13	RAB31	3916.87729687882	5.92978827263832	1.03714279080331	0.0526145338832396	0.0654915148778106	0.803379399322248	-6.1850701501591	0.428167605470672	0.884776290167914	2478.22506799351	6.69427151242465	1.36778675330074	0.451843322375445	0.190562173099245	2.37110710392731	-3.72626959173597	0.022999270488354	0.226879031693244	1617.83397486697	6.42523427683848	1.04641732147393	0.0654583272537887	0.0601235150771885	1.0887308762595	-6.03302706256476	0.283329743672808	0.615730633804683	1918.92665516207	6.10541010245607	1.05114631774624	0.0719635039284521	0.0392128160756972	1.83520366886001	-4.62408090319761	0.0687832004409171	0.66128312869419	4	1	1	1	1	1	0.00850945251615507	0.136709014124448
ENSG00000168476.12	REEP4	48.0789796266988	-0.579984547209652	1.45871446628565	0.544697512873255	0.306417905034257	1.77762951813262	-4.12793383740868	0.0857538915302367	0.680703620297509	62.6253331898317	1.42796039853561	1.12638563101982	0.17170083515614	0.162544910526719	1.05632858389569	-5.12280984155086	0.29760000255636	0.619336148388735	15.2225159475935	-0.315420039245653	0.873194998515302	-0.195624228000981	0.157521163149476	-1.24189171848197	-4.82598170302361	0.222109397204671	0.558927278481487	29.9394958317454	0.0334509149502455	1.00564822843213	0.0081257446596687	0.0975108756380765	0.0833316756361453	-5.13096030560527	0.933717224493506	0.99015206617449	4	1	1	-1	1	1	0.381649370198847	0.650737359648196
ENSG00000168477.19	TNXB	1013.6737288098	3.99108058024471	0.929741092579087	-0.105099073780173	0.230370235679746	-0.456218111120391	-6.07770091595239	0.651566958668907	0.941658455618695	595.518033919874	4.62051254110959	1.60418129687692	0.681837197481613	0.193692163261128	3.52021055473673	-0.956889884941118	0.001153663742124	0.101022169705039	334.990900090976	4.09998645802733	0.887912816339961	-0.171510068772441	0.153532167709378	-1.11709533794308	-5.69335166405093	0.271171956922257	0.605328031057324	481.159138402952	4.08683993005304	1.06392721228484	0.0893994534070318	0.0828200506795922	1.0794421480481	-5.37023839870479	0.282408491571339	0.824397719857265	4	-1	1	-1	1	1	0.0188921687095824	0.186482530612646
ENSG00000168481.9	LGI3	3801.18993614656	5.96278507256146	1.01485128870782	0.0212683374969768	0.0676089026404191	0.314578948427745	-6.47386855187696	0.755290747223874	0.962194446242451	4673.6097475364	7.63355215363189	0.810875563756642	-0.302447558157832	0.104230740249664	-2.90171169688885	-2.5680758827963	0.00618989909925274	0.146067990048528	1227.80491340459	6.02273739182679	0.951768474635774	-0.0713174258899683	0.0815823504092587	-0.874177141651395	-6.19938362255717	0.387673854634253	0.699686251881958	2269.73117727884	6.3261401997455	1.0382147330704	0.0541048659465807	0.0470639583806013	1.14960296176195	-5.62346908968678	0.252438216172594	0.80935608151209	4	1	-1	-1	1	-1	0.213144482426831	0.510451964474226
ENSG00000168484.12	SFTPC	82.7458176691812	0.201203247583404	0.649584860846661	-0.622410085264455	0.309408735333246	-2.0116112255011	-3.84290036531904	0.0534538174531883	0.633303902841686	71.9691725520513	1.61130497396711	0.863386677419129	-0.211921263577045	0.173196488002246	-1.2235886883243	-4.99296840092543	0.228767420843166	0.553573838196276	28.0980432582932	0.553734209366227	1.02867296538222	0.0407843950480311	0.173220734794604	0.235447535171763	-5.56919743975495	0.815162757463314	0.930913175140791	48.8776719386494	0.73239140765946	1.01136411276712	0.0163024919113569	0.103261320321186	0.157876074610022	-5.23346770255902	0.874801766766357	0.981160014426377	4	-1	-1	1	1	-1	0.283489535013206	0.575819483954227
ENSG00000168487.19	BMP1	319.818618487972	2.42291440637726	0.940316018528346	-0.0887824000723364	0.147653770376669	-0.601287727674343	-5.66211846769887	0.552231268364981	0.922262416868828	162.491911490236	2.74558179828877	1.31663650545672	0.396857104016881	0.181717817863858	2.18391959953098	-3.78148422964916	0.0353185204326181	0.263729385490851	84.3720388166521	2.13909364337374	0.97798058330854	-0.0321222724936514	0.130641856629258	-0.245880404048525	-5.85118169991528	0.807136863365407	0.926925495177908	139.034653465093	2.29131266734605	0.986953654225412	-0.0189457552806895	0.0883477143425924	-0.214445335928241	-5.50765059576756	0.830539029591418	0.976690390002854	4	-1	1	-1	-1	1	0.54044457764194	0.760497635615277
ENSG00000168488.18	ATXN2L	4186.40234047471	6.15857629634578	0.953463998020365	-0.0687496302434799	0.0582106539738117	-1.18104892404077	-5.87803583648003	0.246997512901434	0.80801829449898	1911.65688115381	6.35829332216128	1.12157468893622	0.165525696902128	0.125198989125125	1.32210090559677	-5.47001170689765	0.194171021859069	0.514998870176426	535.091018607191	4.78119021907656	0.852188021361675	-0.230756322230142	0.137120865749723	-1.68286803739502	-5.05755061122531	0.100841561854341	0.404023593278539	1215.11918037298	5.43251456443481	1.02203663619507	0.0314469124297448	0.0455209974266009	0.690822130610176	-5.9155486484855	0.490920803974791	0.911566728918392	4	-1	1	-1	1	-1	0.622168470844722	0.814190775298686
ENSG00000168490.14	PHYHIP	19036.8165618717	8.24967259553127	1.07280248118836	0.101384479038474	0.0475090098682785	2.13400530382696	-4.68161482463057	0.0412578553319914	0.611604457058761	22837.5746499711	9.94607156383866	0.948347369380149	-0.0765124953752943	0.0693150657481911	-1.10383643944377	-5.73395786965719	0.276722033537475	0.599728535317873	4856.13961733776	8.01356894267921	1.01188697321323	0.0170481514043392	0.0444607355896653	0.383442855324733	-6.68654694600373	0.703590994025239	0.884052371068201	7529.67957530468	8.08282548948773	0.988824886119482	-0.0162130423516216	0.0252337340868519	-0.642514591610501	-6.24684056773467	0.521681500519717	0.91787194061339	4	1	-1	1	-1	1	0.599658441190618	0.799305965714885
ENSG00000168491.10	CCDC110	168.12249837158	1.20753252992448	1.09889580016264	0.13605459309729	0.21409123829104	0.635498183780577	-5.37033485124373	0.529992174963815	0.91739886475802	34.3717383914961	0.364692771372576	0.819946484306606	-0.286398342894391	0.342662174543022	-0.835803786269479	-5.09121615551501	0.40857813678031	0.704817539323601	76.4908559218453	1.9849800931225	0.990200901112271	-0.0142068326912953	0.144386451703297	-0.0983944997865117	-5.84960884192723	0.922151411185986	0.972492828729587	89.3463648795137	1.59326707279812	1.02983110183572	0.0424077466080557	0.125195383851327	0.338732509965512	-5.35409213789274	0.735362991971676	0.957522837234642	4	1	-1	-1	1	1	1	1
ENSG00000168495.13	POLR3D	1697.20674726437	4.81374549040294	0.990905770257757	-0.0131802233943053	0.0781142755941355	-0.168730021421268	-6.33207102144838	0.867158098515707	0.981255913454085	454.865188087491	4.28439553494791	1.03943199796483	0.0557953768514007	0.102835022850583	0.542571735822631	-6.00751760774286	0.590646348380081	0.818288762100735	461.917484139738	4.6076870150182	0.873330318530404	-0.195400669243251	0.0769460054330267	-2.53945176417672	-3.42274298541412	0.0154475160777821	0.193451672316544	570.922435244361	4.35898205600605	1.01453257056334	0.0208151821334338	0.0523213899777806	0.397833126036472	-5.88559021687034	0.691411988696983	0.952308740941884	4	-1	1	-1	1	-1	0.349294565267861	0.629155957407552
ENSG00000168496.4	FEN1	823.812748284252	3.72781897153826	0.940330256178807	-0.088760555892502	0.0987522734796927	-0.898820379165798	-5.7523713542485	0.376010790658804	0.863596757915148	428.970847924665	4.17608808985824	0.853617679566357	-0.228338038267465	0.131681965501671	-1.73401146768703	-4.72033046632366	0.0911606120232704	0.379472404116006	266.923316769063	3.80855642975781	1.11156570047734	0.152593223175135	0.078785171187167	1.93682670070774	-4.45544254962345	0.0604490653883456	0.325909474245128	379.6608831878	3.75802825361678	0.987815682089983	-0.0176862224517698	0.0330840177207913	-0.53458508579673	-5.70350228043798	0.593858676846368	0.935552050573264	4	-1	-1	1	-1	-1	0.30297696855751	0.592355084694661
ENSG00000168497.5	CAVIN2	408.840157643282	2.64477925260781	1.53655527815173	0.619699669359023	0.281123856040844	2.2043652861285	-3.74880044446411	0.0354282484903523	0.595384987048371	302.072200710671	3.55770300439641	1.37942586152196	0.464067919838074	0.305664919922127	1.51822433518476	-4.96562332209156	0.137374073497156	0.447942945349464	315.150944142001	3.98742882208525	1.04304554571697	0.0608021560795053	0.172151190303879	0.353190448304064	-6.22035572339076	0.725954736142455	0.894297565174862	319.423417774536	3.42699390826799	0.973130883365715	-0.0392942384073047	0.126443573215664	-0.310765010889748	-5.72840476938847	0.756481763288799	0.962245054854562	4	1	1	1	-1	1	0.158036202700385	0.448309557923337
ENSG00000168502.17	MTCL1	4500.4914995382	6.21761852092534	1.03430191291372	0.0486573700687034	0.0796881794743265	0.610597084657701	-6.38816405475106	0.546132125536509	0.92022293014647	711.86914788377	4.92702593991082	0.843392467642909	-0.245723957954627	0.100223967123154	-2.45174846903319	-3.49365442217574	0.0190084946511989	0.209716463891348	1055.02290463289	5.8100931432692	0.96254948403437	-0.0550673842850413	0.0583728670842362	-0.943372957945943	-6.11341245520478	0.351623949180707	0.672481571842903	1322.2324497579	5.57227510804624	0.952161224536522	-0.0707222165790351	0.0471055502961375	-1.50135633984588	-5.09280591602787	0.135711696004095	0.724301091798111	4	1	-1	-1	-1	-1	0.030570700921493	0.226096285805342
ENSG00000168517.10	HEXIM2	131.857517029277	1.08132071261539	1.19502988712907	0.257046699773984	0.130806625267821	1.96508930069629	-3.96630862161731	0.0588616337425988	0.642712981770376	214.953177164222	3.21391151179508	0.895747806525775	-0.158835489265486	0.137700558078068	-1.15348471700046	-5.34367960512491	0.256036513073005	0.581163758708386	59.5322604581679	1.65940397568153	0.947512889077624	-0.0777825263984672	0.0874149680254995	-0.889807868782581	-5.4251430176516	0.379331606792787	0.692985681200751	84.4860113648963	1.59296123169404	1.01127472756052	0.0161749796814926	0.0593917549197864	0.272343858223053	-5.35555000282363	0.785793874310614	0.969363599373716	4	1	-1	-1	1	1	0.512826583132426	0.74181980498169
ENSG00000168522.13	FNTA	2490.48418765413	5.3366066253903	0.86659679547774	-0.206567193099783	0.0575509555071037	-3.58929215474599	-1.06271022955552	0.00118123830353133	0.337290594301999	596.643710481731	4.692985591466	1.00560457261543	0.00806311500889225	0.0712302083586112	0.113197970281067	-6.21136650705608	0.910479593908779	0.967851409827974	1012.77651753741	5.73912978403457	1.01893537569618	0.0270625538401715	0.0494972682307181	0.546748432944353	-6.38748892859161	0.587841677076443	0.825558486943201	1180.91632117	5.36907148366613	0.991665377815064	-0.012074707346985	0.0332139055096178	-0.363543737531514	-6.06398631907533	0.716794934193511	0.955616699544518	4	-1	1	1	-1	-1	0.0382185858621292	0.247456046058447
ENSG00000168538.16	TRAPPC11	3697.35590418669	5.84661731286496	0.959850704118809	-0.0591180694466803	0.110206510799887	-0.536429917049339	-6.35612083263897	0.59567520991663	0.932023261264479	540.124346472214	4.52452641443343	0.995700963574577	-0.00621556860296986	0.0962138827120465	-0.0646015775246501	-6.18394551554877	0.948835604788126	0.983101284503825	1479.8969370633	6.29635814165678	1.05135556489144	0.0722506664011061	0.0530011660174942	1.36319013014276	-5.69197472671329	0.181080099234931	0.509807265744569	1725.02028043885	5.96173737793738	1.00415350012913	0.00597982401768551	0.0339884734903644	0.175936822210646	-6.2046935228697	0.860619970078664	0.979269515273773	4	-1	-1	1	1	1	0.814653020290331	0.9361825376977
ENSG00000168539.4	CHRM1	4433.99830089515	6.11201529579057	1.04630902668113	0.0653090135503464	0.0675429839908763	0.966925203647625	-6.08204825254641	0.341425140052594	0.84786143746366	2907.89450027303	6.95814444004666	0.777701688193068	-0.36271122437442	0.0932264842298464	-3.89064574697647	-0.0446093368960394	0.000397362747004262	0.0864263974734271	802.228007729719	5.41265451928956	0.882012821485019	-0.181128467042879	0.0788776353584342	-2.29632222390794	-4.03376424914408	0.0274334537771226	0.240707242053565	1402.78509117543	5.65704928434645	0.987583673870565	-0.0180251079618095	0.0367282751041707	-0.490769248234111	-6.06038174893886	0.624425005302627	0.940309105916401	4	1	-1	-1	-1	-1	0.00182737815215023	0.0695580418596881
ENSG00000168542.14	COL3A1	77.1197633058573	-0.568118933888864	0.965569263523952	-0.0505483426421304	0.49951662718519	-0.10119451463903	-5.23343263963588	0.920079231595477	0.988117979935255	155.162206014141	2.33031898177974	1.22471799018806	0.2924495851497	0.455355820379865	0.642244091457387	-5.60151994659941	0.52463572297177	0.783544074118714	85.5835812177085	1.83553908646408	0.640320284740781	-0.643134380986185	0.352909394000976	-1.82237818521886	-4.34087106736903	0.0765065872327807	0.359464870703604	90.4362131467408	1.23140157138887	1.13698267463751	0.185210270584614	0.260881835436672	0.709939311315421	-5.12779462954931	0.479025482501497	0.908167432545499	4	-1	1	-1	1	1	0.850346975878674	0.958077838981352
ENSG00000168546.11	GFRA2	1827.96499549266	4.81758788219757	0.913966682344236	-0.129786520515235	0.094345914250896	-1.375645374214	-5.40685123906734	0.179265035753696	0.771692228379023	1354.69736198974	5.79826724669693	0.703915191782944	-0.506526472508356	0.162969616924039	-3.10810371938501	-2.04899889481022	0.00359034775451231	0.125779738862224	589.595648270478	4.95237065744697	1.00646968618791	0.00930372045104005	0.0911680122812008	0.102050272000484	-6.42352988063448	0.91926911836988	0.971696701443837	840.005231097765	4.90666698642882	0.944190981932469	-0.0828493912119647	0.0542904529531516	-1.5260397861012	-4.95958888267254	0.129452532746281	0.720559496689755	4	-1	-1	1	-1	-1	0.00504713861967911	0.107701252929888
ENSG00000168556.7	ING2	838.033441065365	3.75836744715628	0.974260510495463	-0.0376205043587014	0.0731768574249444	-0.514103853083439	-6.01025439840964	0.611000995153288	0.934636782667517	161.022343104519	2.78436729299878	1.04201445116117	0.0593752857488427	0.133622153833918	0.444352108129029	-5.78443244149249	0.659351016031797	0.852812096831706	223.297595146017	3.55617231949499	0.984430729138945	-0.0226384024667134	0.0810911693761238	-0.279172228503823	-6.13187042180322	0.781670859018829	0.916916838911357	283.539125737639	3.34141171029123	0.940554062629388	-0.0884172232859535	0.0452977375078724	-1.95191257114303	-4.05377066415545	0.0531190995649703	0.627771511682919	4	-1	1	-1	-1	-1	0.150401746553455	0.439548393519171
ENSG00000168564.6	CDKN2AIP	697.298673998031	3.51532597486597	0.945117065909479	-0.0814350566151157	0.0876258016474675	-0.929350203753249	-5.66107770651171	0.360234031238193	0.856218897477973	249.492436945046	3.41036754486409	1.06642812389492	0.0927867328657795	0.114490489180197	0.810431796825866	-5.68094053335747	0.422823701682197	0.715143307160577	313.797183954944	4.04889900839049	1.0183969578812	0.026300014791554	0.0797928421461601	0.32960368479392	-6.21800564462547	0.743562527097205	0.899865690073777	330.899309569045	3.55180608399785	0.951718452649398	-0.0713932514400816	0.0431644386399851	-1.65398308629796	-4.55362424192355	0.100566779806601	0.692359636076037	4	-1	1	1	-1	-1	0.237234816235212	0.534283430826456
ENSG00000168566.13	SNRNP48	747.887791193061	3.64791465022279	1.02513717108465	0.0358169661238846	0.0733587590747815	0.488243893103112	-5.97863627002049	0.628978877070017	0.935612048835522	118.186082704782	2.34116841088489	1.00009289975808	0.000134019795180542	0.12843836195616	0.00104345612276095	-5.78843682393654	0.999172993551805	0.999720185771713	362.289824292809	4.25233940138685	1.0010914328929	0.00157374615902109	0.077300635652697	0.0203587738410296	-6.31040198688353	0.983866821219062	0.994790188197868	413.49069609358	3.88539013964054	0.930105240096234	-0.104534130521558	0.0466373798911629	-2.2414237413317	-3.5825370699071	0.0267108060083003	0.541038241576982	4	1	1	1	-1	-1	0.128102012078607	0.41233091588018
ENSG00000168569.7	TMEM223	346.496715118674	2.44923083071531	1.05142508866157	0.0723460654131386	0.114547314527947	0.631582378960862	-5.65120031052345	0.532513276099805	0.91820911127944	252.731293724627	3.44831027963672	0.930802914261955	-0.103452367185905	0.0931565800390908	-1.11052130877382	-5.42727480140602	0.273869683670354	0.597428661246503	121.892010873366	2.69519551521907	1.06909924349528	0.0963957833228845	0.064622263463827	1.49168070191232	-4.94929592322642	0.144280255853552	0.465391529222252	142.070407290738	2.34904578829908	1.00123822431422	0.00178527502012653	0.0492147999076873	0.0362751656712044	-5.5383521483912	0.971119128633747	0.994545489680104	4	1	-1	1	1	1	0.658350970989463	0.837916396361613
ENSG00000168575.10	SLC20A2	3051.93425563589	5.62346389261522	1.0923919312029	0.127490562994162	0.0688151677695803	1.85265206968687	-4.82450349054549	0.0739392876611293	0.668314845419563	1280.87414395537	5.78524781889366	1.18165325993755	0.240806758395533	0.0972489838935044	2.47618791224837	-3.48998320081718	0.0179298052657093	0.205635619714067	1303.18782168257	6.11459551269736	1.01504462568274	0.0215431558202266	0.0434706752524373	0.495579047142101	-6.46087118217231	0.623129056647284	0.845848237963272	1592.79666922445	5.8540703511864	1.01411740187549	0.0202246792634482	0.0258631214396122	0.781989107953225	-5.90933121303333	0.435656579730963	0.894886359147179	4	1	1	1	1	1	0.0214574859739674	0.197369589521646
ENSG00000168589.15	DYNLRB2	18.3777908442715	-2.35189140638121	0.722573190628898	-0.468784366915031	0.486007987177484	-0.964561034557312	-4.71338340828387	0.342588748401032	0.84813994418286	15.9333491266792	-0.546690124520985	0.979957578653759	-0.0292087970783892	0.235138421317678	-0.124219584850097	-5.23888356469285	0.901807249950516	0.964638082938872	12.2267738456812	-0.62892004368355	0.955167380508237	-0.066174526273082	0.190402556416583	-0.34755061863927	-5.37324655804383	0.730151659257914	0.89588849219373	17.0398128222082	-0.766885142636944	1.10779085576916	0.147685534974289	0.123945862462241	1.19153259366991	-4.61751145679616	0.235636168539414	0.797400578601719	4	-1	-1	-1	1	1	0.716793312069128	0.874231493293501
ENSG00000168591.16	TMUB2	893.600160063427	3.81515363882084	0.983136431518012	-0.0245364591794195	0.079315034593631	-0.309354453479489	-6.0855053229515	0.75922171786376	0.963061830684458	842.850941577512	5.20020465276301	0.953317556740842	-0.0689712288924054	0.0677148331806222	-1.01855421704181	-5.7601059716936	0.314964390844968	0.633421137190732	459.975837779952	4.61309879672016	0.968591247887754	-0.046040127964737	0.0408141445626718	-1.12804343832419	-5.75261422028434	0.266580233089455	0.60032930379488	583.211179116776	4.39268343684366	0.988875410731269	-0.0161393288501364	0.0246681727168638	-0.654257169162073	-5.76296070299317	0.514112994967438	0.915685455666992	4	-1	-1	-1	-1	-1	0.322632715215882	0.607995528402138
ENSG00000168594.15	ADAM29	38.809110543613	-1.00960257315071	0.62187105086377	-0.685312636019846	0.347671702763774	-1.97114873189862	-3.91953300447874	0.0581312264480517	0.641342383040201	NA	NA	NA	NA	NA	NA	NA	NA	NA	15.8504260997093	-0.441140709028829	0.774155067225577	-0.369305520364904	0.322895927995981	-1.14372925870251	-4.90664254247969	0.260098945787494	0.594237720008129	17.8783981890703	-0.825708516845266	0.9512701073156	-0.0720730512194936	0.206668344550197	-0.34873773908799	-4.99584037063149	0.727855789636355	0.9561701824398	3	-1	NA	-1	-1	-1	0.142361415778581	0.429588805434325
ENSG00000168610.14	STAT3	2715.32997707876	5.52490697889704	0.994331318234227	-0.00820144679234836	0.0660622914839629	-0.124147173949292	-6.44957152341576	0.902038988116856	0.985885593049873	1614.76114207706	6.05744559696378	1.47707663734887	0.562744681522356	0.16035426683397	3.50938389500429	-1.0485507907129	0.00118945979627697	0.101548740551309	1345.48788778608	6.12617354185605	1.21888385939472	0.28556066618968	0.10740864738974	2.65863757834602	-3.33341101552292	0.0115314584132193	0.17349603339889	1714.93903883761	5.92455404226444	1.02144299082417	0.030608686058009	0.0461488325683102	0.663260246349712	-6.00110040306826	0.508349565621197	0.914988888100002	4	-1	1	1	1	1	0.00145223332446539	0.0634710782496492
ENSG00000168612.4	ZSWIM1	516.183003770115	3.00107072777562	0.969607190125873	-0.04452769772617	0.0995279643080624	-0.447388812136721	-5.86909433783533	0.657855156128388	0.942657745939561	175.48339005869	2.93164771084452	0.983821747755484	-0.0235311481487455	0.0997014662796972	-0.236016069038869	-5.89662983027693	0.814709103866682	0.929540706154017	92.2216169771085	2.29298635080317	0.857847805004742	-0.221206380077853	0.0796428962774174	-2.77747784695489	-2.60001189263168	0.00855825917307005	0.154340132261543	137.745751384441	2.31142280784644	1.00137480663976	0.00198206455557648	0.046488513691915	0.04263557593413	-5.52723505845067	0.966058078996239	0.994154472598236	4	-1	-1	-1	1	-1	0.138419853499865	0.42468263509852
ENSG00000168615.12	ADAM9	3132.06305425902	5.69531843541086	0.954389256072721	-0.0673502927362943	0.0582352053931418	-1.15652194032145	-5.82309956320797	0.256727711885721	0.813005615749594	651.541103286614	4.78113000083655	1.14224518567988	0.191872361906916	0.112337830717179	1.70799418754999	-4.82630026463712	0.0959338824734317	0.388373440013808	1475.33799719338	6.2746914028702	1.23160049736424	0.300534355107235	0.0624999240850888	4.80855552237281	2.40723855392278	2.55697359581407E-05	0.0246388802887737	1696.6294985213	5.92337283733042	0.990260002754943	-0.0141207258192532	0.0352249193991484	-0.400873190347019	-6.13562557180144	0.689177897710848	0.952308740941884	4	-1	1	1	-1	1	0.00147888355023884	0.0635941176937449
ENSG00000168646.13	AXIN2	1037.50822620161	4.12812506097203	1.05898076535417	0.0826763853829793	0.0725144431107081	1.14013680359866	-5.59124275381222	0.26338202715738	0.816806158419683	326.931409917157	3.81657517278415	1.25684325264561	0.329804735095165	0.117959575093401	2.79591321716803	-2.64049269980992	0.00812677891998433	0.15724452394975	426.024008122992	4.49082863899574	1.05254874777971	0.0738870518678541	0.0872105731812167	0.847225848571396	-6.00223552863991	0.402328991875125	0.710875335088713	477.317329543465	4.11725666321044	0.971240517503056	-0.0420994867395741	0.0531097965436856	-0.792687780397446	-5.62181199953941	0.429417850898203	0.891564477089185	4	1	1	1	-1	1	0.0987134042233839	0.368856028654289
ENSG00000168653.11	NDUFS5	2584.6518205398	5.26329516050031	1.08652759767511	0.119724819271492	0.085900141538146	1.39376742724371	-5.50696312736498	0.173776957805018	0.766945055222873	3694.49363267652	7.32776553343196	0.977272434782591	-0.0331672957226831	0.0931271404137455	-0.356150694366082	-6.26840717670623	0.723730776454104	0.886728476169017	1174.98438150702	5.95482524580784	0.97545884650674	-0.03584708642317	0.0610364173603278	-0.58730652901115	-6.39314531238287	0.560573333912062	0.809651434279549	2328.87723587178	6.34901573008009	0.99149638971733	-0.0123205756318144	0.0348712436603972	-0.353316209533607	-6.19721956843764	0.724429175736069	0.9561701824398	4	1	-1	-1	-1	-1	1	1
ENSG00000168658.18	VWA3B	36.083262322427	-1.14812551772416	0.723868877999713	-0.466199704473389	0.441028480884141	-1.05707391853421	-4.75404072912846	0.29903921707035	0.832900395161513	10.0121133285421	-1.50165934980995	1.58464377454108	0.66415856120794	0.459242728511499	1.44620376104945	-4.44208990993611	0.156456465688818	0.47041691365429	NA	NA	NA	NA	NA	NA	NA	NA	NA	14.1051223121901	-1.1911246369644	1.27433616503343	0.349745905265021	0.237732967569533	1.47117124242656	-4.40182708077083	0.14368447769674	0.730619181202676	3	-1	1	NA	1	1	0.144494453747601	0.432238493318417
ENSG00000168661.14	ZNF30	394.570801192995	2.6935739621331	0.959019427150193	-0.060368054232737	0.122190884313593	-0.494047117932359	-5.7847106636507	0.624923752864418	0.935612048835522	72.2919067051526	1.60788875831156	1.0441625075129	0.0623462622314442	0.174036988201582	0.358235699638921	-5.57420127112895	0.722182873505113	0.886176445626866	150.117150363371	2.97712335865676	1.03374923865152	0.0478862668629837	0.0873249050878526	0.548368954020713	-5.90292225033274	0.586739998305981	0.825275957909148	185.406262992911	2.72925348337708	1.09122857211898	0.125953324689809	0.0767936833221536	1.6401521484707	-4.45407011734326	0.103414273319658	0.695684356664991	4	-1	1	1	1	1	0.246772363323205	0.543164051918714
ENSG00000168672.4	FAM84B	324.396436399244	2.31430332204523	1.00944149913796	0.0135573035875434	0.166383206065396	0.08148240383236	-5.77586984235354	0.935607451489004	0.99156825203569	186.651986663309	2.97593202888126	1.09141496970686	0.126199736777881	0.178093246279268	0.708616072840781	-5.69678424960633	0.482960394991041	0.756813313018812	214.659036508194	3.49911537675107	1.08031486612122	0.111451858302641	0.0883908418726112	1.26089825531094	-5.40100189087684	0.215256895682845	0.551383438372507	263.175424501486	3.1591577240514	0.982718733328882	-0.0251495370153559	0.0768427756046526	-0.327285640289042	-5.67194472207109	0.743983331350384	0.959410695913276	4	1	1	1	-1	1	0.808325166080353	0.932161991501201
ENSG00000168675.18	LDLRAD4	8059.64791942877	7.05552902508944	0.957868762669696	-0.0621000886288447	0.0492411547129425	-1.26114200592705	-5.88664057911423	0.217118865062786	0.795293222985571	1342.20017054982	5.81994553494765	0.982518007758403	-0.0254442453118806	0.11526567034297	-0.220744348565986	-6.27370493401765	0.826493241718497	0.934697092305598	2298.07625679183	6.93308337809523	1.00989261117802	0.0142018894543269	0.0472921174852129	0.300301407708537	-6.62254357303196	0.76563202773893	0.909407413073808	3518.8715122456	6.98437060291246	1.00695571315017	0.0100002336688044	0.040408477437665	0.247478606048224	-6.30978253009688	0.804932029178211	0.972430808265128	4	-1	-1	1	1	-1	0.973432776418549	1
ENSG00000168679.18	SLC16A4	78.3725745008537	0.293517797035679	1.07192674566391	0.100206316916518	0.209986882059085	0.47720274682836	-5.25167280437342	0.636726604941538	0.938103392376818	51.0003013541984	1.06902257323821	1.24359997464437	0.314522492376656	0.21304354818127	1.47632958172965	-4.62596847244596	0.148233755470688	0.462471091606808	62.1262052007202	1.70766393959269	1.00069324497278	0.000999794573103837	0.118606109746222	0.00842953685305983	-5.79454746380016	0.993319675294217	0.997821992877141	71.1482639094443	1.35779260630253	1.01070197394652	0.0153576519446777	0.0760545735654757	0.2019293676199	-5.33401396995195	0.840290621202962	0.976997987693998	4	1	1	1	1	1	0.549919767689618	0.766265298964722
ENSG00000168685.15	IL7R	47.2973030841528	-0.87858313373621	0.840379512445356	-0.250887103811398	0.581844003942085	-0.431193072561714	-5.04395099899279	0.669455860597355	0.94433369919837	12.6372579538352	-1.36237491498682	1.68675559910061	0.754250950798663	0.562069650661069	1.34191723376554	-4.54506139599644	0.187720653197985	0.508209902370506	24.334291756117	0.198575900002887	1.218358367203	0.284938549124337	0.258620528108148	1.10176307816209	-5.00169651647617	0.277696819967699	0.610647486252206	31.9363084478405	-0.0206275293542647	1.08762238747115	0.121177753019247	0.202475009630123	0.598482515153905	-5.02249503232036	0.550569359188488	0.926947282701522	4	-1	1	1	1	1	0.339442185828955	0.622390355483981
ENSG00000168701.19	TMEM208	449.3590592355	2.78187231354996	0.917543095572293	-0.124152174197664	0.0991828161900375	-1.25175084724137	-5.19098792500899	0.220474157370058	0.797205830913164	598.436663751662	4.69924885074281	0.884511710458922	-0.177046851339435	0.102835546632013	-1.72165031584828	-4.81251396625842	0.0934031098326982	0.38415884721709	173.880116368513	3.20117018812376	1.0141655416524	0.0202931618365076	0.0702245612584434	0.288975274075745	-6.05206051236787	0.774217017674205	0.913495058569721	301.490518817614	3.40548692139434	0.994197966834966	-0.00839494195899525	0.0343978748972242	-0.244054087180621	-5.7292477492832	0.807577369398802	0.972786404932784	4	-1	-1	1	-1	-1	0.27744164487066	0.56967942159895
ENSG00000168702.17	LRP1B	10960.6003114126	7.5251561883983	0.970640126450361	-0.0429915922606989	0.0690630832026173	-0.622497436648899	-6.54194857245086	0.538386896068737	0.918805426294007	571.004136169966	4.58481972204223	0.979035742180439	-0.0305665648590025	0.127027752303676	-0.240629030307717	-6.16630812461811	0.81115802496699	0.928705785345115	7512.98855352084	8.64142467061424	1.01287532192899	0.0184565991096034	0.0468192039083064	0.394210015739481	-6.72796865777561	0.695694243675968	0.88127379083909	8663.70217586444	8.28926264233701	0.966015547854169	-0.0498816857107911	0.0452608367317944	-1.1020937594764	-5.87756634389673	0.272476630036713	0.817892262228051	4	-1	-1	1	-1	-1	0.485787337388404	0.723479355823056
ENSG00000168710.18	AHCYL1	15729.8743439431	8.00710167276387	1.04331179238721	0.0611703698517926	0.0503531043908057	1.21482817379105	-6.06908855951412	0.234045287036149	0.801784606157336	6448.04681773584	8.06036827761904	1.34359282155319	0.426095992782941	0.194618347497924	2.18939271790645	-4.09571816347298	0.0348878960174948	0.262509117657481	5366.97492059822	8.14923355334689	1.02435363948442	0.0347138655846922	0.0771261760658236	0.450091880026122	-6.67008252915166	0.655276457358244	0.861825230205492	6414.66508723462	7.83307204260753	1.0065038032536	0.00935262374930682	0.0378881148454694	0.246848485005191	-6.39326583411142	0.805418610579202	0.972430808265128	4	1	1	1	1	1	0.127565934698871	0.411528114860018
ENSG00000168724.16	DNAJC21	4249.7912436147	6.06902097280511	0.954042281557672	-0.0678748894093446	0.0645829933605215	-1.05097156197835	-5.9911561683331	0.301786701485856	0.834326278549999	642.348698922092	4.75579396350683	0.971309649401927	-0.0419968008482041	0.123562347645843	-0.339883481079336	-6.15633023998031	0.735847453626394	0.891457852361601	1177.22886627029	5.9568572939538	1.04044777873087	0.0572045563691081	0.0558335216400783	1.02455576307488	-6.04310823673143	0.312240430934369	0.641434129069122	1373.64969559649	5.63255614416896	1.01327573739447	0.0190268205757633	0.0341701671208531	0.556825505373423	-6.02361976439346	0.578613185947628	0.933547051453182	4	-1	-1	1	1	1	0.834160007923766	0.948350935583881
ENSG00000168734.14	PKIG	3481.69531036614	5.79843998882852	0.93693768238438	-0.0939750003698598	0.0483697905571895	-1.94284488907905	-4.70657024698079	0.0616120662406404	0.649602534907393	2202.05627589205	6.58521589944636	1.03584423293817	0.0508070713029669	0.0884003993927756	0.574738028922515	-6.15897382372883	0.568912941907399	0.807121792579299	638.650047875828	5.07320087263409	1.03936750583951	0.0557058612735494	0.0582515977322976	0.956297568515676	-5.99231537685082	0.34514325674887	0.66765181806091	851.573336939285	4.92890143365009	0.988922724772606	-0.0160703028645334	0.034706602421134	-0.463033018027361	-5.95728590593414	0.644122322920974	0.943133350282195	4	-1	1	1	-1	-1	0.428118336359208	0.68458519034869
ENSG00000168743.12	NPNT	281.894479593213	2.24228843271897	0.875673370523446	-0.191535255425963	0.198218657426234	-0.9662826795063	-5.38705242207333	0.341741117256516	0.84786143746366	162.20631350075	2.61193728167662	1.20397605277881	0.267806697013862	0.304764772291052	0.878732456512741	-5.48707074075351	0.385162221085268	0.687788659652347	120.363823756158	2.65142256540049	0.805794926135727	-0.311515373617617	0.119596954175109	-2.60470992565169	-3.00444270205241	0.0131735962225574	0.182227641504278	149.632899997202	2.38789794390476	1.02159840666895	0.0308281800626419	0.0996357610986769	0.309408787795683	-5.5133435014902	0.757510712924604	0.962873668487438	4	-1	1	-1	1	-1	0.200657532964954	0.497156351883533
ENSG00000168748.14	CA7	399.583952399709	2.59969840088305	1.04787624586463	0.0674683447191397	0.11089541706733	0.608396149303231	-5.71045941480392	0.547570922426608	0.920625686257665	265.541370914881	3.49960710938442	1.02661548640857	0.0378959287590389	0.120780366127905	0.313759015425633	-5.96209853794375	0.755448999053304	0.90115259941916	87.365052873885	2.21097892403632	0.930895423813651	-0.103308989422874	0.0843931356919412	-1.22413971913522	-5.19610426196832	0.228655275371941	0.564086864121117	139.800183730366	2.29012289767193	0.882601297127361	-0.180166227294927	0.0730819890527083	-2.46526168253285	-3.00796366005731	0.0150080606992981	0.479289146589449	4	1	1	-1	-1	-1	0.0417856286227111	0.25673571869986
ENSG00000168754.15	FAM178B	31.0699478326863	-1.05310842181835	0.70918243770002	-0.49577128532421	0.317163914645149	-1.56313900299437	-4.33890860100833	0.128662028082444	0.721210466702648	46.1733200840268	0.880698655248144	0.772428619773521	-0.372526475341943	0.309281382265539	-1.20449046306351	-4.91356307948369	0.235974013115622	0.561798960075895	15.0526264350531	-0.415700305079956	1.2854844079818	0.362312111405516	0.238209991143446	1.52097781317383	-4.50931804428832	0.136786028851172	0.456185488519614	27.6649061169654	-0.266210201099446	0.960945961820766	-0.0574727906367145	0.165356518874272	-0.347568943927839	-5.06793860289708	0.72873142387465	0.9561701824398	4	-1	-1	1	-1	-1	0.33848660650711	0.621553569445399
ENSG00000168758.11	SEMA4C	1170.58881231845	4.30776752462553	1.03357607600138	0.0476445817295932	0.0666893091382655	0.714426080360388	-5.98666768282512	0.480567015289612	0.90063794364028	953.54891774898	5.35559602098072	0.932070568752786	-0.1014889068152	0.0882617787877711	-1.14986246831977	-5.63265920985063	0.257506857580051	0.58168277546829	563.110511839933	4.88819757521349	1.14279140178481	0.192562086776251	0.0801277410626811	2.40318876112602	-3.74085465767918	0.0213936784666192	0.218687515839937	797.164121062401	4.80202017286682	1.00121756545014	0.00175550713120688	0.0540082941268979	0.0325043988073783	-6.04063376359322	0.974120138924995	0.995587062740006	4	1	-1	1	1	1	0.245018821246874	0.541260526425552
ENSG00000168763.16	CNNM3	1074.27752819185	4.01166187285876	1.00189200469102	0.00272700684291886	0.104620751652043	0.0260656399409992	-6.17498833432199	0.979380130938053	0.996569206483887	447.1689355851	4.24084471511283	1.05154719449207	0.0725136011222218	0.126053189228866	0.575261931616535	-5.98747067953129	0.568562275648769	0.80695507906488	228.610108082553	3.58870499789692	0.917041119428646	-0.124941670264659	0.104644843707802	-1.19395916547528	-5.50482848727799	0.240110393829326	0.574627313589612	360.289097928197	3.68864254664255	0.999847325663524	-0.000220279324032899	0.0562841047914392	-0.00391370396400804	-5.82706844627099	0.996883380952612	0.999016135893877	4	1	1	-1	-1	-1	0.992141279637234	1
ENSG00000168765.17	GSTM4	799.803098375968	3.72876271337369	1.02307111330953	0.0329064297882762	0.0941991141977017	0.349328441870625	-6.07801908755405	0.72931873976074	0.955585710207722	777.682435230386	5.06166428834053	0.99349462410544	-0.00941593395233267	0.127288978431602	-0.0739728927700702	-6.25215652836225	0.941426539586266	0.980755488237932	251.898462495059	3.74055654755807	1.02600033281644	0.037031198929904	0.0615312812220245	0.601827203894611	-6.0427579328775	0.550967933937916	0.804738465896235	379.019583135491	3.78160257669412	1.00524688343687	0.00754986336319976	0.0458329873688087	0.164725534961262	-5.82536467640024	0.869418333158185	0.980605838750944	4	1	-1	1	1	1	1	1
ENSG00000168769.13	TET2	3169.71403018625	5.61896975974592	1.03759162937944	0.0532387460153866	0.0949458714261973	0.560727340912025	-6.29570290539771	0.579208590462422	0.926682860532219	144.437710617012	2.60029812674661	1.10301111102434	0.141447323784215	0.170472731780682	0.829735772441254	-5.5185507811448	0.411957816755534	0.706511716147903	884.075558139682	5.54213012265231	0.88886056183312	-0.169970977890645	0.0760388942533221	-2.23531627543649	-4.16724355751499	0.0315309679520278	0.254636116674282	1128.67433111266	5.32913739442	1.03353981685965	0.0475939692950023	0.0491545460537427	0.968251629116173	-5.68503247556847	0.33473388225013	0.850469562878063	4	1	1	-1	1	1	0.480528678832061	0.719700826228986
ENSG00000168772.11	CXXC4	1025.68678876818	4.01927897109605	0.968925609585306	-0.0455421896207693	0.0812715182172452	-0.560370848481401	-6.02363030197548	0.579448557745278	0.926682860532219	326.916276456951	3.72608067728073	0.83040940067453	-0.268105319026637	0.168647163837773	-1.58974104826652	-4.85228695157477	0.120319515253014	0.426299968666531	587.007750203995	4.93962467304857	1.07257737425774	0.10108172551644	0.101596622634317	0.994931946510356	-5.94135139947333	0.32624687110996	0.65365137044135	779.561317274044	4.81183623662899	0.981090779055493	-0.0275414615683227	0.0553986786683926	-0.497150152861612	-5.93071232804219	0.619930990356539	0.939336282849448	4	-1	-1	1	-1	-1	0.431945946344869	0.6879506798985
ENSG00000168778.12	TCTN2	623.740025311787	3.32583343170851	1.31930331072553	0.399776281477135	0.150031796967438	2.66461036632056	-2.95353285527291	0.0123587461176099	0.499702465733818	158.178495186922	2.77999420683039	1.12744764230624	0.173060437525868	0.103677655550359	1.66921634760354	-4.61317640264437	0.103433072583787	0.398759703757288	263.436919981214	3.79602388618131	1.06155516848231	0.0861793493192686	0.087160901740777	0.988738615572982	-5.7515448028326	0.329228086215314	0.656200249082392	325.921994112259	3.56503435948315	0.980965232481322	-0.0277260897533885	0.0513395511589897	-0.540053216817686	-5.67044193611058	0.590093145676369	0.935552050573264	4	1	1	1	-1	1	0.054855493312009	0.288080926204535
ENSG00000168781.22	PPIP5K1	3023.80332156079	5.70186843720587	1.10386649666956	0.142565700884873	0.100395109110869	1.42004627663121	-5.49952976732234	0.166054181142154	0.760223287484768	876.627131045105	5.15707271388184	0.87653876269955	-0.190110202969436	0.172975573585767	-1.09905808680653	-5.66474319464791	0.278773768120582	0.602438633068783	1649.97089920719	6.45333988650142	0.948292934296165	-0.0765953083636972	0.0706425208463715	-1.08426635185162	-6.0434812343053	0.285277858394969	0.618098384002506	2110.51063646968	6.25252626137276	0.984055721218777	-0.0231880857761074	0.045508156242453	-0.509536920207636	-6.133662969219	0.611248092097616	0.93839549261636	4	1	-1	-1	-1	-1	0.491014640099917	0.727544399640824
ENSG00000168785.8	TSPAN5	4988.20985114764	6.33349467510838	0.972042658104441	-0.0409084669767683	0.0899776897858836	-0.454651226032993	-6.47509763235029	0.652681006240641	0.941953641965972	2759.19721756243	6.85376168749122	0.882066976460301	-0.181039889287616	0.119977185154501	-1.50895263173979	-5.22661810818997	0.139720763655402	0.450151925807274	2374.85955381136	6.97847221103605	1.02934071448303	0.0417205971340792	0.0379200053487592	1.10022656247975	-6.06976515963768	0.278356792571412	0.611260297406854	2838.02627114115	6.67170704863498	0.999864135375681	-0.000196024536438576	0.0253859186853891	-0.00772178225527047	-6.30316440127878	0.993850921076922	0.99816173274938	4	-1	-1	1	-1	-1	0.715921486596166	0.873465066327308
ENSG00000168792.5	ABHD15	130.417592866721	1.01115064200507	1.03043408478036	0.0432522209354087	0.156658646116826	0.276092140507546	-5.477363705005	0.784398132748546	0.96720987303628	79.1254961534558	1.71081733496826	1.39659519682331	0.481913916119839	0.203820345551062	2.36440535323843	-3.33209362268315	0.0233628446695644	0.228076694775973	47.3354965506306	1.32016698439645	0.984112297505721	-0.0231051433363856	0.116117695923194	-0.19898038066195	-5.71133380718975	0.843370045979345	0.941608290944324	70.6231220626478	1.34742492694982	1.04836839877798	0.0681457719290822	0.0681676039458288	0.999679730319347	-4.95605829987557	0.319340463808512	0.841663511928346	4	1	1	-1	1	1	0.102588303287124	0.374740043523195
ENSG00000168795.5	ZBTB5	356.873356104198	2.50381720961425	1.07469462693882	0.103926778152073	0.13874503826197	0.749048610703071	-5.59083571450634	0.459746500194895	0.895116963988257	132.927926881478	2.5234395242871	1.00803664821331	0.0115480904593303	0.117570638673203	0.0982225714655613	-5.83216313359647	0.922280570629998	0.97298649442041	209.927834620583	3.4766969534141	1.04585949860266	0.0646890520781209	0.0750157984010737	0.862339046666669	-5.80031445492282	0.394068822380564	0.704396613881645	319.419424077398	3.52077769156697	0.964242803631663	-0.0525316211618234	0.0413749770450127	-1.2696471373186	-5.06491078884923	0.206500183272435	0.781004071427611	4	1	1	1	-1	-1	0.679916297128064	0.85129221122317
ENSG00000168802.13	CHTF8	1011.93761580513	4.03287499562237	1.05067195345385	0.0713122934663435	0.0960666503636411	0.742321015632428	-5.92357717325251	0.46375018000528	0.896135308607089	806.976322676562	5.12034345111747	0.995648259064699	-0.00629193545433571	0.111099823303763	-0.0566331724680846	-6.25703444917606	0.955139163456857	0.985563792858736	465.81143637469	4.62060387868659	0.976584790305983	-0.0341827858050892	0.0779562190488534	-0.43848696386452	-6.28432248114966	0.663588962688086	0.865301506724154	608.508052978247	4.45013988311623	1.05693123702342	0.0798815193579644	0.049020841677631	1.62954197896638	-4.73403793054171	0.105642338429038	0.69966546667542	4	1	-1	-1	1	1	0.249857646200445	0.545237673543599
ENSG00000168803.15	ADAL	626.949272271803	3.32507519553936	1.02404075193344	0.0342731288559099	0.10929276252457	0.313590104817828	-5.9785727275191	0.756034257324455	0.962257321996135	160.799147660936	2.78370262361309	0.902855760026623	-0.147432573311844	0.130988554645357	-1.12553782817902	-5.301833401485	0.267538725415263	0.592432774149307	295.969735542571	3.96758672689026	0.960936228207456	-0.057487404056543	0.0741148678234079	-0.775652790658916	-5.96878103073068	0.442895214215223	0.738356488047315	326.47227258152	3.54205124937332	0.985620776028678	-0.0208954277774032	0.0555791799016515	-0.375957828351877	-5.73256089708435	0.707566941162874	0.955449792968475	4	1	-1	-1	-1	-1	0.587759508640629	0.791423730715487
ENSG00000168806.7	LCMT2	292.036836620753	2.18804488998135	1.00756839344762	0.0108777717941951	0.190693320242984	0.0570432765045702	-5.76910119789834	0.954894512475919	0.99441064544917	161.081434207322	2.72649938719419	0.818139244008182	-0.289581689930535	0.197297915099257	-1.46773821601131	-4.88972879663425	0.150542960639387	0.464031836692739	183.203776353594	3.26210300674402	0.938035430382133	-0.0922856793202126	0.0943114644198965	-0.978520266733802	-5.6471072426702	0.334186834447885	0.660597080697128	222.224173392203	2.96056118487816	0.980317468993315	-0.0286790632386436	0.0525619220134868	-0.545624325367799	-5.53113351671661	0.586268183071538	0.935552050573264	4	1	-1	-1	-1	-1	0.32014680396029	0.605411221866194
ENSG00000168807.16	SNTB2	3576.8220291119	5.86238361253897	1.02622355348097	0.0373450431933556	0.0676966433003488	0.551652805408199	-6.34627416705607	0.585332186238933	0.929263814709813	595.62493931601	4.6475956947877	1.00745029043976	0.0107086551251469	0.123823241700238	0.0864834014850892	-6.19154077110213	0.931543923912774	0.976829908160844	1465.12390657818	6.28024010385609	1.02598308462445	0.0370069454385384	0.0667743126342065	0.554209305624224	-6.4477150194192	0.582777837703104	0.823446598088187	1633.47922622622	5.84547584708299	0.893153792554503	-0.163019479840788	0.0559497720451293	-2.91367549646665	-2.23258591075404	0.00421294872242737	0.365803901077209	4	1	1	1	-1	-1	0.0350407893359845	0.238080288704279
ENSG00000168811.7	IL12A	20.9314686196079	-1.93460413762953	1.25841135682964	0.331603595866132	0.496056599617594	0.668479355222292	-4.87509554597428	0.509013696435433	0.911692037262458	11.9503303895109	-1.07268425577526	1.45179165575605	0.537834429384502	0.366896629140849	1.4659018008531	-4.44431473114862	0.15104023883367	0.46454373882011	14.1128838335184	-0.542079813332062	1.39793350696175	0.483295740214105	0.245438801977289	1.9691089441466	-3.90713882997069	0.0564817856127198	0.317518066510011	14.1395350933136	-1.15945393183625	1.0242323005353	0.0345429622343021	0.177006627985138	0.19515067106528	-4.9825560409604	0.845582593474147	0.97760111355095	4	1	1	1	1	1	0.125656891411834	0.408715359054061
ENSG00000168813.17	ZNF507	4093.04527004576	5.98469037109775	1.00401950481069	0.00578729640056727	0.0471950960458636	0.122624952281975	-6.50366987750598	0.903233882149126	0.985885593049873	257.599273607046	3.45666742367044	1.00297785176848	0.00428974802728911	0.107340496829947	0.0399639293088525	-6.0153542973499	0.968334650581715	0.989732814888276	1117.21943469231	5.89403720571858	0.987569348102672	-0.0180460356712758	0.0668306429290756	-0.270026366354537	-6.52739059909286	0.788643896651497	0.919493837478163	1332.77921710432	5.58764088200383	1.06483021062064	0.0906234080813527	0.0383146609919384	2.36524102615498	-3.53483506693812	0.0195113179843714	0.504182566045328	4	1	1	-1	1	1	0.0883384837523135	0.351360943291905
ENSG00000168818.10	STX18	727.099107588219	3.59551964186235	0.997641257146415	-0.00340696627774805	0.106256829313445	-0.0320635040567408	-6.1003231194287	0.974636895707118	0.995935771855698	391.554122417197	4.07803019254197	0.993676523621616	-0.00915181424532007	0.0920820402637097	-0.0993876136878657	-6.12213999683099	0.921361814840169	0.972484298438605	344.193413183711	4.19443899237367	1.03128294821859	0.044440212422437	0.0531674953170972	0.835853036848743	-5.95582039660696	0.408615583309866	0.716147332899223	434.353952413606	3.9703271110597	0.965539931931811	-0.0505921687940914	0.0466326794295367	-1.08490803901881	-5.33807686256353	0.279989470758979	0.823146273543528	4	-1	-1	1	-1	-1	0.684374447896959	0.853728342245628
ENSG00000168824.14	NSG1	3836.91314917996	5.81855696054989	1.06417149140936	0.0897306601151432	0.0773994846506831	1.15931857324519	-5.82865655509114	0.255604310031084	0.813005615749594	2550.62903647281	6.7012421696875	0.830384204811171	-0.26814909321628	0.149132925648054	-1.79805426636032	-4.78118062231837	0.08025186615923	0.361218509069606	1301.68420499528	6.09428852666251	1.07215617608055	0.100515071883233	0.0697970553080253	1.4401047643005	-5.56549828790742	0.158265723910518	0.481730570963008	1706.70441544483	5.93027202393012	1.08847951067747	0.122314250776262	0.0422617396058153	2.89420766672444	-2.28702535326657	0.00446586504425463	0.365803901077209	4	1	-1	1	1	1	0.00504799384316619	0.107701252929888
ENSG00000168826.16	ZBTB49	383.346067412374	2.56108646141908	0.968389311624244	-0.0463409388795054	0.141421704341709	-0.327679114710246	-5.81763522381727	0.745463494704674	0.958850042107413	41.7349047671205	0.812138592676502	0.936492138616508	-0.094661211072092	0.208037220483343	-0.455020552823004	-5.40710930909694	0.65172724870834	0.848624800729769	112.398587918018	2.55267260364287	0.974921491040356	-0.0366420494067861	0.122588736179112	-0.298902252758763	-5.91144607090942	0.766690963920227	0.910092940415539	133.09893486203	2.2296066897947	0.982394948772829	-0.0256249521344058	0.0745176917793074	-0.343877427259785	-5.47068359120691	0.731499369959295	0.956484730599264	4	-1	-1	-1	-1	-1	0.865019582770155	0.967777976759885
ENSG00000168827.14	GFM1	3730.85116714408	5.895207356422	0.936028727369302	-0.0953752870901806	0.0535618472854797	-1.78065716407874	-4.98212358168514	0.0852477133883495	0.680703620297509	818.489397536868	5.0936959763267	0.872524556596339	-0.196732359345919	0.130977905706147	-1.50202706544487	-5.16904155906395	0.141494498500606	0.451783377771071	1608.50435604907	6.41683840317711	1.00319316591602	0.00459942516980063	0.0534085261847293	0.0861178073682869	-6.61604290866664	0.931838197281332	0.976376250054033	1763.57284599882	5.98732311232303	1.00324930916565	0.00468016268294147	0.0263085845199594	0.177894887480198	-6.20453224712777	0.859085086385049	0.978790928517871	4	-1	-1	1	1	-1	0.279914983633676	0.572643522275229
ENSG00000168830.8	HTR1E	368.492039454004	2.51893050296976	0.915917089325512	-0.126711086338774	0.120938060950906	-1.04773538902871	-5.35681037555279	0.303250881821083	0.834846198061334	87.2212414049079	1.88029477044281	0.941014736480815	-0.0877107788609456	0.163044775877425	-0.537955162248714	-5.56125130502212	0.593797933104869	0.81919424037609	95.7807954705997	2.34211252221099	0.893634422660217	-0.162243335605188	0.0965168257671377	-1.68098499215698	-4.63991078135761	0.101209642788786	0.404263770314253	137.177416833792	2.29767008613247	0.997110928836486	-0.00417408115665803	0.0737241842385963	-0.0566175292377504	-5.53841032707324	0.954937632630022	0.993628060130939	4	-1	-1	-1	-1	-1	0.299653074249837	0.589948965705118
ENSG00000168843.14	FSTL5	1614.02477891532	4.72412424800488	0.994636328046236	-0.00775896986470235	0.0860548146287098	-0.0901631117117505	-6.31835849049511	0.928765676406023	0.989591245342411	411.414058698128	4.02073079169184	0.798150199989486	-0.325267829154634	0.185170258087194	-1.75658786953502	-4.6388805386813	0.0871811580675356	0.372291319177208	1213.60640256792	5.99183718879103	1.04923821304472	0.069342256335627	0.0703372365098227	0.985854147481943	-6.08411842388591	0.330622804400462	0.657626722221486	1411.98348372088	5.6609624658621	0.976475430653461	-0.0343443503352951	0.0420347690759658	-0.817046247434536	-5.85292348954184	0.415411153601057	0.886178100547582	4	-1	-1	1	-1	-1	0.325303795469507	0.61022546960483
ENSG00000168852.13	TPTE2P5	76.9370596863146	0.292522434790433	0.824445404737189	-0.27850413418128	0.254091713731634	-1.09607720020114	-4.89297262688868	0.281893459527357	0.825092419676897	14.7996575015047	-0.81805460925809	0.909541787613916	-0.136788172900155	0.408864782869984	-0.334556016147893	-5.15627878181584	0.739830718801198	0.893548438718707	94.8417283109719	2.32700795413536	1.09178518156014	0.126689021106306	0.0871613754290368	1.45349956311154	-4.93950629527964	0.154534584027918	0.477140589884711	95.23420167807	1.75415511347366	1.0678447644834	0.0947019337409719	0.0804428819518458	1.17725684912261	-4.86485386904352	0.241264497220154	0.801858399238072	4	-1	-1	1	1	1	0.325992265151874	0.611060673850248
ENSG00000168872.17	DDX19A	2175.53922793218	5.18993385008766	0.892883581262976	-0.16345601325153	0.0658019489641138	-2.48406036332866	-3.60901100487035	0.0188894888447406	0.541802338404358	681.549554324757	4.88723713607205	1.08913802908968	0.123186801864082	0.0597664718682776	2.06113558343514	-4.24993037047003	0.0462995142571579	0.290332956655977	740.211664979027	5.290128080051	1.08973671499647	0.123979615873109	0.0629534167995895	1.96938660641398	-4.63162773786908	0.0564486648391403	0.317518066510011	968.033172090029	5.11496779952457	0.993116635470765	-0.00996493148036906	0.0373471513853175	-0.266819050737204	-6.05914669175585	0.790035325121111	0.970080111503071	4	-1	1	1	-1	1	0.166623864376794	0.45761224736879
ENSG00000168874.13	ATOH8	235.3906030579	1.92451998312247	0.909267720458481	-0.137222957661565	0.234107330519887	-0.586154040357605	-5.54784272936937	0.56222077609391	0.923955030634827	147.556062341568	2.59761140333103	1.40604852739233	0.491646387454623	0.226167143285311	2.1738187975183	-3.76677484227781	0.0361256551843087	0.26562370869616	69.1418894507281	1.8113404627928	1.12068831977523	0.164385098805835	0.168671799820202	0.97458555005083	-5.39407657005091	0.336109572019743	0.661813606858345	100.153444816733	1.69299728492857	1.11339116730704	0.154960543253629	0.107105761649448	1.44679932122426	-4.568877885435	0.150383162982529	0.739249200085076	4	-1	1	1	1	1	0.0492166590953869	0.275236669945793
ENSG00000168876.9	ANKRD49	382.27171915208	2.69295090632834	1.08175427146552	0.11337281746418	0.128015234620417	0.885619729560674	-5.53605063005396	0.382969335126646	0.865696088327908	62.7599680427788	1.40803905114854	1.19305477862743	0.254660285312962	0.149890145385777	1.69897950700852	-4.36182898587719	0.0976355905875782	0.390898295401295	208.288891539527	3.46378574568357	1.09708222578026	0.133671659086404	0.0640299893487716	2.08764143873731	-4.13481762063878	0.0437889767283224	0.285550535064651	221.775765434068	2.9647873238027	0.969775342982702	-0.0442775219211133	0.0508482693210423	-0.870777363956223	-5.33411333465149	0.385496276070839	0.870436650277819	4	1	1	1	-1	1	0.159315166746287	0.450130941027172
ENSG00000168883.20	USP39	1030.76003686906	4.08398420826881	0.962758578825207	-0.0547540214265754	0.0875839694857328	-0.62516030899347	-6.01205395316556	0.536661754537272	0.918805426294007	494.191990766716	4.42422073765991	1.00475840827217	0.00684865057088902	0.0843395713125388	0.0812032888513251	-6.17112529125258	0.935713676362796	0.978226646094546	354.608288145171	4.23485086985494	1.10815827340885	0.148163949938417	0.0568801222531923	2.60484584190749	-3.2212965670048	0.0131691995957188	0.182227641504278	485.24842840146	4.12617247163303	0.9905864143855	-0.013645259936709	0.0321453436547233	-0.424486360552692	-5.83039452528704	0.671919557588383	0.948766881511467	4	-1	1	1	-1	1	0.346420197501067	0.627621516198344
ENSG00000168884.14	TNIP2	306.236478532178	2.43073015438085	1.14476385498592	0.1950500259405	0.114318116082301	1.70620399132608	-4.53336355065807	0.0984555516348772	0.696347694640509	228.798217748136	3.25294431895416	1.32762027943008	0.408842571896852	0.190931699233698	2.1413027461534	-3.90129178565817	0.0388361104119727	0.272688600010277	70.8494313932801	1.81804605312329	1.58486523331554	0.664360168129018	0.149632363256324	4.43994971188787	1.43430245455553	7.86477600309594E-05	0.0345836093143173	86.0570523457455	1.56744224256634	1.05219947174676	0.0734082308852879	0.0779916568474287	0.941231842643026	-5.03694247128557	0.348348539512022	0.857272156546854	4	1	1	1	1	1	5.54346876507255E-05	0.016323320798788
ENSG00000168887.11	C2orf68	302.817361180867	2.33181120693855	1.03230297462851	0.045866455106805	0.121441201176451	0.377684465094859	-5.75436632596565	0.708362986979807	0.951476631235504	134.523331178102	2.50095931788048	1.17229699413282	0.229338113857995	0.172464563695752	1.32976948390728	-5.03591082053968	0.191655035564148	0.513393238780233	178.224025880748	3.22827301357354	0.998454747609558	-0.00223105217425165	0.0971141134578176	-0.0229735112108162	-6.10068401536067	0.981795142552662	0.994066934588155	227.152015832816	2.97723597811045	1.04043931467967	0.0571928199853975	0.0723434978702132	0.790573053130545	-5.38593692765666	0.43064683269991	0.892000220601022	4	1	1	-1	1	1	0.381187595519733	0.650733942929901
ENSG00000168890.14	TMEM150A	67.1296866118204	0.15546932972834	0.878892722445449	-0.186241013979545	0.209947301199551	-0.887084582252028	-4.99907289909549	0.38219308911255	0.865591954168347	90.1208415688058	1.94875362595498	1.24785788898492	0.319453643710832	0.161643847020025	1.97628087675528	-4.02814594193356	0.0555398193945594	0.311808610479893	42.2447558924487	1.16252317099389	0.939940221744837	-0.0893590876020009	0.117821009293637	-0.758430844700179	-5.44510633380143	0.453008535462277	0.744761486890542	68.4840593816309	1.29530382352071	0.97130252515853	-0.0420073825904093	0.0749922124629477	-0.560156597742257	-5.21590769227862	0.576345885649176	0.932617985492906	4	-1	1	-1	-1	-1	0.623774746756867	0.815017011510056
ENSG00000168894.9	RNF181	532.93166841345	3.06317215180764	1.03000250608481	0.0426478476140525	0.094623692021898	0.450710035750696	-5.88433320057522	0.655486771713481	0.942065137673148	585.113491023767	4.67071994665331	0.96285901811821	-0.0546035208596022	0.0960752777317835	-0.568341014969956	-6.05216140689573	0.573203334621249	0.808844154552002	230.600650376534	3.59735747483057	1.05870341115714	0.0822984843424358	0.0788755277991366	1.04339693994842	-5.65353535331442	0.303549768333945	0.63304585016437	420.07298338079	3.8692738595893	0.997178617604771	-0.00407614728287302	0.031830718470433	-0.1280570304016	-5.84471382523315	0.898303626508101	0.983509764826381	4	1	-1	1	-1	1	1	1
ENSG00000168899.5	VAMP5	69.0119198539472	0.142563936559968	1.05921230158391	0.0829917826685017	0.192556639825679	0.43099932956679	-5.24234711952828	0.669595145630167	0.94433369919837	291.77438218718	3.557639142796	1.71697333977614	0.77986763813366	0.22803350271881	3.4199695607681	-1.14563862305517	0.00152873016791056	0.104714283201194	21.7844280700294	0.201469315207023	0.88959765203254	-0.16877511461088	0.146658498957881	-1.15080350480984	-4.97299559640039	0.257213348188132	0.590879724604017	40.0940446515712	0.470866914000522	1.01098177877094	0.0157569953480505	0.0910470989204988	0.173064222088057	-5.18291287981083	0.862872699873935	0.979887340884597	4	1	1	-1	1	1	0.0509676653395998	0.279454949258787
ENSG00000168904.15	LRRC28	1270.63891036601	4.32011978328785	0.93826851042227	-0.0919272476051232	0.0918477394777384	-1.00086565143396	-5.75742763143999	0.325013609006638	0.846764320167114	351.49255428085	3.88707258348341	1.08615833619548	0.11923442928712	0.134958529390587	0.883489393560596	-5.69974883743419	0.382621011406691	0.686498468532215	628.779295942356	5.06760356017869	0.996490149670788	-0.00507255082788938	0.0481489358598712	-0.105351255169006	-6.44843724930098	0.916667496517709	0.970710743611583	685.292350332087	4.62990518112885	1.02442513775947	0.0348145599183514	0.0421443430634555	0.826079074620575	-5.69619252521068	0.410287251942736	0.883800369377507	4	-1	1	-1	1	1	0.68318793025294	0.853165401121533
ENSG00000168906.13	MAT2A	5953.75882474044	6.58147046616683	0.895007073013663	-0.160029011212798	0.0783124166593216	-2.04346919734279	-4.62423704937725	0.0500068300031912	0.630456402992113	1751.44019207461	6.21541887289478	0.997974396768773	-0.00292529147767128	0.160257922581987	-0.0182536465626198	-6.3174961136085	0.985533626961721	0.994611278325608	2798.41656729127	7.22059403034433	0.926701918591367	-0.10982273632315	0.0518459749774603	-2.11824999666598	-4.55650068319384	0.0409489615841895	0.279565492351803	3355.15034630814	6.89384316258984	0.954049900156502	-0.0678633686716598	0.0508441748018139	-1.33473242384571	-5.4663266853259	0.184319225123369	0.76704857759723	4	-1	-1	-1	-1	-1	0.0155591493394765	0.172647453933929
ENSG00000168913.7	ENHO	1812.74248648492	4.78117171001691	1.07928810779204	0.11008003275952	0.0764403529155194	1.44007750567529	-5.31861419029708	0.160351715310912	0.754486627649635	3914.1266028071	7.3626488335419	0.94993306515888	-0.0741022340389732	0.209132528507007	-0.354331459424258	-6.26979703941185	0.725082333581422	0.887172129288279	728.374322402587	5.26743827180645	0.844203340115128	-0.244337557515477	0.0626924220727707	-3.89740178217808	-0.125636374393568	0.000394927329795191	0.0561615916845042	1405.58929702418	5.6170835585675	0.971368597329041	-0.041909247613603	0.0572577395807512	-0.731940309213533	-5.90187597772878	0.465535097621175	0.904406759722291	4	1	-1	-1	-1	-1	0.0114147744885104	0.155558572172985
ENSG00000168916.15	ZNF608	1919.47327874619	4.99402174772467	1.02767702218801	0.0393869263016385	0.0892352713519123	0.441382938662341	-6.27751060492415	0.662147148910123	0.943460407240336	247.429602166833	3.39092945508511	1.26695015275828	0.341359763797487	0.157981329625967	2.16076016454402	-3.90021853960076	0.0371933662393309	0.268138515632686	709.782908529233	5.23391864304867	1.03183706457951	0.0452151755270908	0.0628000881452482	0.719985860887872	-6.21631819065373	0.476068082615937	0.761035133094925	940.602605500621	5.08111142090274	1.0300823866639	0.0427597297173407	0.0464089073699462	0.921369024624599	-5.6879281589815	0.358580864832739	0.859155080470781	4	1	1	1	1	1	0.0917541952361725	0.356981897456779
ENSG00000168917.9	SLC35G2	715.405647858681	3.49822718706904	1.03369188280847	0.0478062191271611	0.0807718114136676	0.591867611861825	-5.90921367958083	0.558438569939875	0.92332153628728	281.847811670005	3.60697918101362	1.02570572610383	0.03661688261557	0.0940972305685074	0.38913879180441	-5.97340022009434	0.699382323235478	0.873928940941946	321.583299929794	4.09326222366366	1.01124761483084	0.0161362998609094	0.0462843476323501	0.348634056357122	-6.22106938262063	0.729344752796807	0.895609604975892	415.206309596484	3.89164545665846	0.99992105939946	-0.000113891708322738	0.0357517247370635	-0.00318562836227778	-5.86689899200407	0.997463170760345	0.999016135893877	4	1	1	1	-1	1	0.984487776029463	1
ENSG00000168918.14	INPP5D	793.477467016915	3.67765189388705	1.16722444733301	0.223082005706283	0.138196422684435	1.61423864216573	-4.90713750022321	0.117099703806483	0.710896057254436	159.573960566664	2.67208454100885	1.29393069772424	0.371760349380646	0.285436343760019	1.30242822088978	-5.08142143111323	0.200740712812124	0.521499590147954	187.938961624716	3.28040766481788	0.811636633646854	-0.301094111522836	0.125553595365919	-2.39813213349498	-3.51561279033584	0.0216498234003807	0.219788359965689	313.321930685466	3.43907430381657	1.06354721409151	0.0888840803354687	0.0997339205503095	0.891212135700934	-5.40576390642739	0.374477666458359	0.864867101533138	4	1	1	-1	1	1	0.166081403981964	0.457372367015085
ENSG00000168924.15	LETM1	3314.72168723726	5.78727458727225	1.05576877072566	0.0782938973329992	0.059052525569828	1.32583486612133	-5.6439230581241	0.195047834170387	0.782188272775516	1258.8711409714	5.77113302369433	1.08865450625812	0.122546175182356	0.0710852537655936	1.72393244295726	-4.88360527088308	0.0929856651566558	0.38322763420079	910.632871676153	5.60013272718642	0.985799013925494	-0.020634556975714	0.0614049686289198	-0.336040510018204	-6.4688126668996	0.738743026453584	0.898270770025301	1307.89819156526	5.56508020876158	0.969102735487736	-0.0452784796885492	0.02840973628565	-1.59376627904215	-4.95083960829078	0.113440170543626	0.708974030585328	4	1	1	-1	-1	-1	0.425002296640643	0.68289863750269
ENSG00000168936.11	TMEM129	664.792730171809	3.42110550633858	1.04465715840905	0.0630295480313854	0.134533826228589	0.4685033481787	-5.95638411716969	0.642860709733474	0.93955807909522	1243.85068933238	5.7494944894283	1.15318760709761	0.205627237891616	0.102572171885668	2.00470784727867	-4.40952552218389	0.0522800042748659	0.30467485744874	396.749537249196	4.39778981079526	0.996985592639385	-0.00435543838615262	0.0422953724566464	-0.102976711946846	-6.32965825481032	0.91853886611252	0.97130491562187	566.465613473307	4.34537240781586	0.983499267459628	-0.0240041169466028	0.0382026710860621	-0.628336089184101	-5.7645444300691	0.530896724036226	0.920798793844687	4	1	1	-1	-1	1	0.593422283389513	0.795106736770829
ENSG00000168938.5	PPIC	62.7673558820359	-0.0703050802162487	0.903782217052902	-0.145952924271441	0.202023265610954	-0.722456019261215	-5.11240334238287	0.475690532817203	0.898389110189288	47.7080392737522	0.951262510334062	1.23673847962732	0.306540460675474	0.243302567633868	1.25991461436925	-4.8676225307495	0.215512431141988	0.53767747056727	32.839476439877	0.810138547506227	1.01418193402904	0.0203164805240365	0.107374704460115	0.189211049531532	-5.62617193149734	0.850963936328322	0.945387680167485	38.2853455030122	0.445010438089578	1.00060957058168	0.000879156528495036	0.0827874766088215	0.0106194386458852	-5.19513956060736	0.991543508829753	0.998072413716524	4	-1	1	1	1	1	0.926436691995282	1
ENSG00000168939.11	SPRY3	564.203852288961	3.16719299656902	1.00223087939009	0.00321489394442844	0.0855727808821007	0.0375691184894156	-6.00732342575676	0.970283767489092	0.995935771855698	114.898117624297	2.23864093058842	1.05628891588322	0.0790044942634544	0.208479718137283	0.378955300637112	-5.69943799703651	0.70686591293242	0.87817491019144	243.717949420707	3.68798900193762	0.88472986470542	-0.17669107171546	0.0890752492281198	-1.98361579952426	-4.37003383807113	0.0547737251834668	0.314079280569104	315.274689382764	3.52265521214018	1.03887368660253	0.0550202521341589	0.0376095372532586	1.46293350443688	-4.83301951619603	0.145922250567967	0.733639781229748	4	1	1	-1	1	1	0.409214112399225	0.671647687419471
ENSG00000168944.15	CEP120	1376.1609681291	4.46691791995172	0.968387554910935	-0.0463435560127674	0.0796273880433883	-0.582005226487087	-6.09813342174135	0.564975292389343	0.924574014185601	238.266119226861	3.33009919665639	0.94720608310472	-0.0782497486789123	0.125292109676868	-0.624538519470383	-5.7908689744949	0.536068999785272	0.789847299506691	553.255835021727	4.87721831241919	0.954360338001848	-0.0673940071738226	0.0499584300516943	-1.34900170209686	-5.53285358931362	0.185553884626475	0.515266257973284	637.549313271115	4.51587671750647	1.00708835604799	0.0101902625307225	0.0334382263757174	0.304748894759639	-5.94642648431497	0.761049419564879	0.964620999128051	4	-1	-1	-1	1	-1	0.649799450367594	0.832385469143944
ENSG00000168952.15	STXBP6	3018.06690181294	5.53795891897436	1.02268748908929	0.0323653564026487	0.0702957859469873	0.460416737171935	-6.36288015072632	0.648585791195142	0.940981986172873	1353.33746029212	5.83695793613159	1.08209708269735	0.113829939500136	0.135274802531987	0.84147185853936	-5.95064550279886	0.405436776171123	0.70231628905342	1489.87196559113	6.29917164334278	0.998320267880631	-0.00242537876268668	0.0538077943643818	-0.0450748593458825	-6.60522942876085	0.964290604479735	0.988524146828695	1848.99864977644	6.03762211893313	1.0104193699641	0.014954201288078	0.0471506118744706	0.317158159641504	-6.17639400653733	0.751637269380023	0.961216945431101	4	1	1	-1	1	1	0.779162122393794	0.913309246230635
ENSG00000168958.19	MFF	3415.97734761155	5.81620220057901	1.09805292254822	0.134947589186376	0.0491620710362032	2.74495330123501	-3.11789924000827	0.0101896723466616	0.48523036340176	1318.6875895302	5.82870601576159	0.934996000569484	-0.096967900978973	0.0698756836542931	-1.38772024698488	-5.37001924839944	0.173442522839242	0.489294872609593	1502.33817131232	6.31027737706999	1.05189037260794	0.0729843556414412	0.0510777968464585	1.42888613345706	-5.60287715218491	0.161445024104097	0.485118681524072	1803.89721942402	6.02081551089297	1.01004856185045	0.0144246575875602	0.0243080397209132	0.593410976498861	-6.05305157058228	0.553947081713339	0.928217269397967	4	1	-1	1	1	1	0.0468089783821916	0.269295230208115
ENSG00000168959.14	GRM5	9271.24872062519	7.22229301716079	1.07011339051894	0.0977636744507838	0.0414064622888875	2.36107286270195	-4.11061702980504	0.0250178930623426	0.564214785038164	875.470276762193	5.02947099566595	0.919950947175669	-0.12037115779716	0.273819679481599	-0.439600097498648	-6.12554723623663	0.662758799203305	0.85458418106037	4310.90733682087	7.84343062027137	1.00144188300558	0.0020786992010392	0.0342006936819437	0.0607794455975216	-6.74530404877912	0.95186274526631	0.98431986475949	5577.70900376663	7.66066747647457	1.01500486617058	0.0214866440442846	0.0264553973072069	0.812183759509494	-6.0870668762636	0.418185180671806	0.887241841388243	4	1	-1	1	1	1	0.146995994729807	0.434932139100589
ENSG00000168961.17	LGALS9	165.621960724502	1.02482930555328	1.38079247516091	0.465496507464374	0.278429915985028	1.67186239961874	-4.36940761957237	0.10510419717701	0.698647912196833	142.846780361348	2.37886151518567	1.47543919191785	0.561144463415586	0.363927015301384	1.54191483407979	-4.71983542801787	0.131521451383574	0.44001042240943	44.8581602130776	1.11378019061144	0.827680931191223	-0.272853375112764	0.267040672447844	-1.02176710615517	-5.22112887795411	0.313541088103344	0.64251743297017	82.8265119719564	1.44012767109125	1.11651944747862	0.159008380167661	0.133561496211793	1.1905255981523	-4.80140434826026	0.236030077045636	0.797408944952941	4	1	1	-1	1	1	0.0799694009993129	0.337720022216327
ENSG00000168970.22	JMJD7-PLA2G4B	587.89130922923	3.20982980130763	0.819391263022197	-0.287375585107651	0.1435625726495	-2.00174446448004	-4.20332768684647	0.0545628889495817	0.633303902841686	78.8887789155573	1.56152395466454	1.20304075585167	0.26668551804941	0.322242587517004	0.827592405163819	-5.361134243017	0.413155712613953	0.707091289780955	310.868246029114	4.02530169701125	0.862616414555119	-0.213208925798539	0.085376534756305	-2.49727781066675	-3.4348560874836	0.0171027567301911	0.199323596180125	496.537826412602	4.14800216680968	0.96908511016592	-0.0453047185945826	0.0523207149432674	-0.86590404285774	-5.57160418217699	0.388153321945395	0.871285041773798	4	-1	1	-1	-1	-1	0.0229731341326329	0.201641796912545
ENSG00000168993.15	CPLX1	5661.94233724486	6.52390336521893	1.04450651991556	0.0628214978817963	0.0570215686788873	1.10171465530124	-6.01085862214477	0.279474373615529	0.824637210223572	13916.3498630274	9.21959481942877	0.737717542140121	-0.438859553067565	0.114605279325794	-3.82931358528428	-0.214913122342915	0.000475264743609565	0.0874212748101356	598.064949372197	4.98093379184698	1.13783658689829	0.186293376449482	0.086407818985192	2.15597822786626	-4.25174705815311	0.0376727724758843	0.270189139550821	1068.02021089005	5.22585421187039	1.0216869742552	0.0309532492465488	0.0580454298739635	0.53325902338494	-5.97226016076685	0.594773519173573	0.935552050573264	4	1	-1	1	1	-1	0.0670122281217478	0.313865795067101
ENSG00000168994.13	PXDC1	312.834313683339	2.35019098674662	1.171444784661	0.228288955248364	0.157729746982837	1.4473424297904	-4.86112344496799	0.158322401001249	0.751357405225631	370.968064132161	3.8567933752061	1.63370343240634	0.708146113576069	0.27610812796362	2.56474200451417	-3.14163425477581	0.0144724932992544	0.189660357830928	104.871042609845	2.33611268895309	1.52755475696263	0.611224096039124	0.20504167734577	2.98097491179021	-2.14705232943899	0.00506217774620506	0.128380037479055	120.032036446036	2.0316869329094	1.04154939930225	0.0587312661075839	0.0661853151959536	0.887376088392105	-5.15301005935313	0.376530939872135	0.866091759899273	4	1	1	1	1	1	0.00104384212109562	0.056244340347935
ENSG00000169006.7	NTSR2	271.217774823504	2.03838661506718	1.06360647718954	0.0889644681118856	0.159566256933965	0.55753935588464	-5.61837236340422	0.581356272576581	0.92788514316816	599.125533297302	4.50737466932475	1.22524364258102	0.293068661058515	0.290394595118281	1.00920838743278	-5.71663702190462	0.319365450761056	0.636744620329012	128.03620717306	2.71160180432582	1.03694558691933	0.0523401916041208	0.160446251748588	0.326216356154804	-5.94302551229149	0.74610297253439	0.901087372088275	179.94894589271	2.63796182629452	1.14381708087553	0.193856354901459	0.0757699565809398	2.55848575938375	-2.82363893585677	0.0116704727025522	0.44479503255735	4	1	1	1	1	1	0.0205865023751344	0.192889288920956
ENSG00000169016.17	E2F6	319.491865140639	2.29057337136619	0.948085092224511	-0.0769115456571808	0.143639430578325	-0.535448695024182	-5.67886574490036	0.596344887517988	0.932182988486216	195.915251581463	3.08890714986098	0.948537128336583	-0.0762238491170172	0.093886625225091	-0.81187122163857	-5.63750442877918	0.422007493234798	0.714557636830376	296.345606954478	3.97419364970921	0.940920035133385	-0.0878559753539148	0.0695843183588741	-1.26258297021473	-5.48820558846208	0.214657232092711	0.550774337240308	364.607133584416	3.7069716663883	0.912490058185247	-0.132119254456634	0.0453363233746587	-2.91420310740249	-2.04650154705667	0.00420628090928522	0.365803901077209	4	-1	-1	-1	-1	-1	0.00491360260166526	0.1069919665095
ENSG00000169018.6	FEM1B	9576.99113324946	7.24559546651596	0.971543711577445	-0.0416491880552926	0.0363908561573043	-1.14449596555955	-6.04629275756329	0.261599585745327	0.816287989487899	2322.46026017271	6.58273441709892	0.900860373303663	-0.150624578584767	0.131604177852984	-1.14452733220241	-5.67998585790064	0.259683582828544	0.583712974689653	5397.85055622373	8.15265562483638	1.09093030920554	0.125558942381108	0.0475703587376946	2.63943652545162	-3.53672995601856	0.0120931676220684	0.175215514187994	6119.24638044138	7.77225854269898	0.999313075018235	-0.000991363799931258	0.0192986866148505	-0.0513694957442542	-6.41721556803089	0.95911069623952	0.994154472598236	4	-1	-1	1	-1	1	0.323572407132954	0.60853089988394
ENSG00000169019.11	COMMD8	340.641145404991	2.41028149304077	1.03109020634391	0.0441705543860372	0.100952044426061	0.437539968973967	-5.76138918318894	0.664899607206213	0.943773979609118	202.147222433648	3.09709416364829	0.956599569535632	-0.0640129527675651	0.129244477961482	-0.49528578533655	-5.81144859103361	0.623298593470933	0.833456735314288	224.612248641521	3.5497475582177	0.994338180925605	-0.00819148961160846	0.0868504674883163	-0.0943171619969741	-6.16039713793962	0.925367330026809	0.973649128677775	263.05390551792	3.19761191934137	0.989815222267114	-0.0147688654522923	0.0385546040705921	-0.38306360053007	-5.64696298425583	0.702304264131479	0.95430498273323	4	1	-1	-1	-1	-1	1	1
ENSG00000169020.10	ATP5ME	786.861649320675	3.61312357510719	0.94345648109138	-0.0839721228609655	0.0943179315476231	-0.890309207200607	-5.76260186379386	0.38048789225817	0.865011471933868	1434.8470368227	5.9678956106157	0.93431414972197	-0.0980203778831489	0.121095710032642	-0.809445502707958	-5.98727440340878	0.423383522888984	0.715298457444661	577.550234587028	4.92743607688554	0.983992191464099	-0.023281227880489	0.0665710352533423	-0.349720081592394	-6.36217938049979	0.728536232318845	0.895017507394714	1480.72563228125	5.64749620182376	0.999064375065798	-0.00135045331016089	0.0452759944136399	-0.0298271374853349	-6.15627381959832	0.976251097197047	0.995828975122312	4	-1	-1	-1	-1	-1	0.703668176112306	0.864815202317931
ENSG00000169021.6	UQCRFS1	2041.59525296368	5.02059029195034	1.05715858206264	0.0801918085036395	0.0772483181872895	1.03810426408525	-5.84182620975583	0.307637745096724	0.836719762564195	2131.97917665524	6.49689479419987	0.89233673641933	-0.164339859755992	0.107884970078656	-1.52328780956399	-5.20145930373261	0.136105908663978	0.446329129616944	1300.78676401454	6.07410259828587	1.11262287733521	0.153964675164642	0.0868969302881073	1.77180798739577	-5.05509501318242	0.0846816176788973	0.375576338975731	1789.93724462842	5.97345408875556	1.02376323346631	0.0338821006895586	0.0199302345635436	1.70003521943168	-4.82703525614654	0.0915385805735687	0.692017549225038	4	1	-1	1	1	1	0.0521107055772608	0.282601446489959
ENSG00000169026.12	SLC49A3	25.8106355964482	-1.41007543482236	0.925577653377768	-0.111574061632816	0.276583794229423	-0.403400575018023	-5.03566458356492	0.689556352399508	0.948181848030938	81.1237741080283	1.73316296061692	1.16810332957372	0.224167899620279	0.195679943717341	1.14558444448497	-5.09977723146402	0.259251233170493	0.583460051049949	23.735046124097	0.275073620282548	0.960530669577426	-0.0580964152590749	0.177375264794354	-0.327533917011659	-5.52411701717078	0.74511447845012	0.90043460456483	23.5654716941429	-0.288532249260385	0.987641163421699	-0.0179411277598797	0.120439836445652	-0.148963401888839	-5.08196663255152	0.881815561631879	0.981569297250145	4	-1	1	-1	-1	1	1	1
ENSG00000169031.19	COL4A3	165.062327582476	1.28966939034233	0.823515667160646	-0.280131997795526	0.295434016185266	-0.948204954232	-5.17800220836776	0.350711888991681	0.85278773478211	31.029856052574	0.0114864747541715	1.22345137274605	0.290956761251972	0.476961149479079	0.610021930653566	-5.19816640607434	0.545539487222173	0.795037370950705	108.947701262173	2.49526960439305	1.27516546966412	0.35068446808373	0.122110092045264	2.87187129425582	-2.40453112181257	0.00672298178680789	0.139952572858756	114.893482371532	1.90309267579586	0.955346706382181	-0.0659036959750203	0.131636912711557	-0.500647535842995	-5.36303078286554	0.617473879449521	0.938547067936093	4	-1	1	1	-1	1	0.206219818540059	0.503277998431963
ENSG00000169032.9	MAP2K1	9980.01415849538	7.28653929734476	0.927719262437253	-0.108239798117311	0.0572700970050778	-1.88998803525186	-4.99137222609893	0.0685998267574868	0.662366328050148	3808.77585220602	7.26898046372205	0.760199365897828	-0.395550273076644	0.163042922356688	-2.42604994659812	-3.61688518933926	0.020206128683281	0.214577393805702	2639.38702097372	7.11095600525621	1.09967332533281	0.137075012915733	0.0706973828743519	1.93889798098117	-4.87150199013301	0.0601874825454445	0.325764590249479	3241.43911981099	6.8441724094171	0.994917343693126	-0.00735142128872223	0.0339974759482704	-0.216234325745474	-6.29851821499515	0.829147287002878	0.976638150640187	4	-1	-1	1	-1	-1	0.0677076289746071	0.315162787612918
ENSG00000169035.12	KLK7	494.953899747293	2.65173193052567	1.39848761747058	0.48386747991859	0.240978154146775	2.00793089162712	-4.09319310718404	0.0538651697309125	0.633303902841686	404.572049902619	3.99797679590867	0.821827112584825	-0.283093168194827	0.242302568638355	-1.16834571662075	-5.4438412304412	0.250067673530025	0.575534325740264	152.200165318815	2.9551727732985	0.967511594135153	-0.0476491450504018	0.157990064430084	-0.301595832765093	-5.99297822101434	0.76465276114474	0.908853622366067	274.748629807103	3.20632769094157	1.04818703756774	0.0678961730730383	0.121666988609791	0.558049260928073	-5.5797515372771	0.57777974688283	0.933139436828009	4	1	-1	-1	1	1	0.35329388991814	0.631745901450658
ENSG00000169045.17	HNRNPH1	4493.82882736407	6.25730233588712	0.952510957050495	-0.0701924063848246	0.0545093534358585	-1.28771306134497	-5.75161064624082	0.207834836872832	0.791472657271435	1821.69685899449	6.29750987586001	1.03310915029261	0.0469926862136349	0.0641208525686788	0.73287681512503	-6.05066566479961	0.468206377591643	0.747738681695744	3619.68907861773	7.58542251924735	0.987322499496862	-0.0184066906223196	0.0413636802500457	-0.444996444007163	-6.62382828578251	0.658920881793131	0.863397027200803	4192.32292956707	7.22285612040822	0.980089208280115	-0.029015024755474	0.0340820178108839	-0.851329428805363	-6.00723334671323	0.396166852840652	0.874403508211192	4	-1	1	-1	-1	-1	0.398154175319034	0.66406159159217
ENSG00000169047.5	IRS1	1389.68648591499	4.49954372386115	1.01027024606266	0.0147412637723243	0.0853677887342437	0.172679461315496	-6.27367740485033	0.864080123607361	0.980158385691481	452.809530428061	4.25731777057195	0.950616038151155	-0.073065352866355	0.125403545777523	-0.582641841690658	-5.97610578554151	0.563634102060033	0.80393434652485	378.692845169336	4.31797252866843	0.945939600151675	-0.0801800269078531	0.101706913285144	-0.78834392194227	-6.02846300492002	0.435529271515756	0.732831537435819	561.067397262193	4.33279683936539	1.01093174699045	0.0156855970407665	0.0560518120427481	0.279841034020522	-5.92541842396586	0.780048510821695	0.968638567839423	4	1	-1	-1	1	-1	1	1
ENSG00000169057.22	MECP2	4714.14177413977	6.3026499879223	1.02411102773038	0.034372131815354	0.0671251776669876	0.512060198721208	-6.45441553845962	0.612413009334238	0.934636782667517	2271.1381171168	6.58994358079128	1.01522506068558	0.0217995874521868	0.116420632960637	0.187248487641855	-6.30454580982954	0.852478850173297	0.945360108945498	2024.42439269875	6.73739390660135	0.90063500199159	-0.150985547677934	0.0842827970836315	-1.79141595796964	-5.10404521079556	0.0814283851038694	0.368520070066969	3073.62388290538	6.79964927230913	1.01430331875106	0.0204891425007119	0.0285336705252137	0.71806893833048	-6.0696236670678	0.474015625042886	0.906778771512953	4	1	1	-1	1	1	0.819031520800161	0.939069489359664
ENSG00000169062.15	UPF3A	2078.80055584247	5.15559315838647	0.982914335011852	-0.0248624095921484	0.0774505538682791	-0.321010094187734	-6.36080007849931	0.750461021744531	0.960877966586826	731.319918748231	4.99478801306418	1.06344475496332	0.0887450884836924	0.112217910263845	0.790828204473213	-5.94403122202637	0.434035155972276	0.72339192662046	886.514818276943	5.56114238201995	1.00387187659137	0.0055751509605644	0.0514195454478874	0.108424742225983	-6.51438397540936	0.914246006821167	0.970455935801128	953.523459839898	5.11073454812828	0.990780982203146	-0.0133619182131899	0.0310397595193175	-0.430477504340013	-6.00824955900186	0.667568001454691	0.947987981026372	4	-1	1	1	-1	-1	1	1
ENSG00000169064.12	ZBBX	1284.50290726192	4.3481978914448	0.991950988267513	-0.0116592552532564	0.119683417449847	-0.0974174660256689	-6.26251720921197	0.923052315466436	0.988728221084975	41.3002260263653	0.759153313126126	1.11705688787296	0.159702659198441	0.263320394413592	0.606495594669358	-5.3348430417194	0.547853011928603	0.795776318010461	645.678649159955	5.08010114023923	0.971203199248862	-0.0421549208917232	0.0842930352019864	-0.50009969140048	-6.33220041993903	0.619973272197131	0.844544743309115	622.718571788606	4.45982344470556	0.999352938670764	-0.000933814320998954	0.0860226286039234	-0.0108554497363542	-5.98631295690928	0.99135557539712	0.998072413716524	4	-1	1	-1	-1	-1	1	1
ENSG00000169071.15	ROR2	82.298161553563	0.0555281815071325	0.864306365650015	-0.21038530812418	0.33381495238402	-0.630245309928936	-5.14231133140607	0.533375576916568	0.918568896593566	35.0808235132961	0.488721173700388	0.827666493731706	-0.272878540647123	0.273813640622938	-0.996584903609302	-5.01696301458727	0.325376180079691	0.641621458181971	20.9310014880984	0.0370911177115547	0.981742309600722	-0.0265837031867837	0.250542772476187	-0.106104450445923	-5.51112809945893	0.916074005726442	0.970659237228215	30.7177459815726	-0.0465326827981993	1.03777504197046	0.0534937452305617	0.177219001164618	0.301851070590741	-5.09722343513182	0.763252575541406	0.964795044721006	4	-1	-1	-1	1	-1	0.943992729192997	1
ENSG00000169083.16	AR	457.650511207968	2.86067726201188	1.01730395970938	0.0247508056910571	0.169058426830144	0.146403856673319	-5.931509446192	0.88459632085306	0.984658988900142	75.4363584473123	1.6640215840742	0.956319920043378	-0.0644347676329937	0.193897778538582	-0.332313078152014	-5.59914173332129	0.741509911598737	0.894100283025324	115.402427272325	2.57547084917351	0.680980838690903	-0.554313890357104	0.136416047567642	-4.06340676365255	0.504355690288073	0.000242545617448916	0.0461028788493493	160.773065564758	2.51211908748469	1.01078884095761	0.0154816422247891	0.0773147170693574	0.200241853189488	-5.56301944457039	0.84160735222975	0.977081246895385	4	1	-1	-1	1	-1	0.0191865685825995	0.187281037092319
ENSG00000169084.13	DHRSX	294.289960015487	2.29133877165304	0.918460261795272	-0.122710792005939	0.144447923607106	-0.849515790477601	-5.47797168491446	0.402421328792013	0.874646546843683	131.565168273355	2.43415475433789	1.31888389422806	0.399317564897108	0.221496331238989	1.80281796390683	-4.37039888390814	0.0794864629511096	0.359939532579751	105.485963322252	2.4646828838542	1.24585149897929	0.317132114546455	0.103494205540905	3.06424995379197	-1.97024955634068	0.00406311252128891	0.119271611901689	155.92296988566	2.46670293777902	1.03998812517968	0.0565670554411862	0.0805810293628433	0.701989734909863	-5.35860160579683	0.483952535200353	0.909457143351858	4	-1	1	1	1	1	0.0152231290036595	0.170445743474879
ENSG00000169085.13	VXN	8048.91161275748	6.96907362946387	0.971200160146207	-0.0421594354003166	0.057325161147397	-0.735443818324635	-6.39356493098432	0.467863917121654	0.897011733521363	4067.25237333284	7.4189051721583	1.02999240759713	0.0426337028819454	0.120418138304802	0.354047184935139	-6.26883473860045	0.725293609188882	0.88721827260577	3887.7662518834	7.6800971116553	1.01294035195148	0.0185492220389201	0.0501792954209941	0.369658877895672	-6.66103552768394	0.71374898388458	0.889029638524692	5136.31539606316	7.50887875966583	1.01913079124685	0.0273392132060942	0.030704864967271	0.89038701962167	-6.00154767140441	0.374918723814398	0.864867101533138	4	-1	1	1	1	1	0.696772267000422	0.860804707079049
ENSG00000169087.11	HSPBAP1	304.407155931723	2.29080829302187	1.04239808029872	0.0599063321249169	0.112866809999736	0.530770136278831	-5.68147335074889	0.599542920642597	0.93274290589325	55.6266782751026	1.26984565946744	1.17777393812709	0.23606265492349	0.151166970876726	1.56160207189701	-4.54126624938567	0.126812275819291	0.434764548549155	162.454292032676	3.11415138955218	1.00499801288782	0.00719264886717138	0.0752100550418311	0.0956341391210378	-6.08419878511135	0.924328449096956	0.973296231367704	187.615722632458	2.76269213244184	0.998011329671649	-0.00287190140065293	0.0465343636943176	-0.0617157122748758	-5.63215834368334	0.950884920475254	0.993053722657682	4	1	1	1	-1	1	0.590619885288601	0.793633826448438
ENSG00000169093.16	ASMTL	1055.46124534958	4.06297354031406	1.00491278090158	0.00707029143287711	0.0970297722526492	0.0728672372276342	-6.20967895206708	0.942402518152347	0.992415204730826	1133.3734919671	5.59288867784487	0.913116931432615	-0.13112847498884	0.0917642859135825	-1.42897069032203	-5.30780807882518	0.161319593018881	0.476077309651774	298.840338861086	3.95737226339102	1.06629742438504	0.092609907924427	0.0867436569296788	1.06762743470112	-5.6951574429078	0.292621274405652	0.624400405203547	446.792618276557	3.99272864614985	1.04994582156431	0.0703148850560625	0.0500062961384054	1.40612063851816	-4.97834001258925	0.162096927291203	0.753070102090038	4	1	-1	1	1	1	0.293164716589727	0.584584231969474
ENSG00000169100.14	SLC25A6	4696.58293719859	6.26461476145316	1.07621225727291	0.10596264324349	0.0534091956985706	1.98397751281482	-4.70573909477111	0.0566109156140435	0.637595411416002	8535.93415164515	8.5465865921057	0.948688056716831	-0.0759943100745384	0.0755046414949331	-1.00648527785723	-5.83957700449064	0.320655636157186	0.637820192987674	1391.96911404485	6.2011002948612	1.04260924651958	0.0601985598372681	0.0590290696126856	1.0198121066833	-6.07744440080005	0.314455129497914	0.643182354155226	2360.69684838726	6.40946455850546	1.00795428705007	0.0114302109195469	0.0355020455234349	0.321959220969446	-6.21863018398817	0.748005687852168	0.960700685991409	4	1	-1	1	1	1	0.253072043033667	0.548263654294561
ENSG00000169105.7	CHST14	68.2906787671003	-0.0281788658560656	1.32117394923614	0.401820428113033	0.22090654687585	1.81896115708539	-4.09272872913736	0.0790602073002358	0.674337665163264	72.538809778186	1.57367180907978	1.38590200980289	0.470825255332927	0.23769083559396	1.98083049418541	-3.98327918665108	0.0550065374452261	0.310655158925589	20.1305463694541	0.0811911762164245	0.877752621257063	-0.188113695414577	0.157331371413083	-1.19565280417389	-4.91312741439885	0.239456611073821	0.574348828010396	33.4445837160359	0.212119788980944	0.968989701589781	-0.0454467621100648	0.100153911767722	-0.453769216877571	-5.08074371190874	0.650758813492214	0.944195205235872	4	1	1	-1	-1	1	0.227699281388087	0.523877763581075
ENSG00000169116.11	PARM1	9497.67433094914	7.19430595051788	1.09489801769854	0.130796498856215	0.0527122799310392	2.48132881042765	-3.85300219173102	0.0190091197129959	0.542998987010334	2434.40104888147	6.60999727239795	0.817258331157427	-0.291135915940717	0.187172859668853	-1.55543873431114	-5.15426408956559	0.128271638163282	0.436572807236059	2566.51536854014	7.08673621317672	1.06756172322207	0.0943194845643653	0.042982869231196	2.19435059248931	-4.3970334904017	0.0345808757770081	0.263028388734945	3223.69184427972	6.86241207329704	1.03656655571034	0.0518127517686795	0.0353465021198123	1.46585230960202	-5.28738987711835	0.145126292954859	0.731883058932353	4	1	-1	1	1	1	0.00711287856036664	0.127347348086822
ENSG00000169118.18	CSNK1G1	1050.52079573937	4.08750536940609	0.963106275603324	-0.0542330913916158	0.101149018842795	-0.536170217092314	-6.0551528728046	0.595852418344226	0.932026914183182	246.968338040515	3.32004301416239	1.04474888654069	0.0631562210837929	0.196713880261298	0.321056251851174	-5.91900640361596	0.749956626146768	0.898354809841427	616.444639527882	5.02819802798001	0.995037259504082	-0.00717754601968698	0.0651370389029508	-0.110191469255779	-6.44012279541346	0.912854439727976	0.970304774808488	756.721655314103	4.77380006009092	1.00748226642524	0.0107544448420473	0.046971284790686	0.228957859891875	-6.0166819781521	0.8192649214048	0.975325659164887	4	-1	1	-1	1	1	1	1
ENSG00000169122.11	FAM110B	2025.57246113769	5.01335511671914	1.03111902654717	0.0442108788726802	0.0747597060509083	0.591373096659507	-6.20202766888886	0.558765409014247	0.92332153628728	632.879651575447	4.73373960068365	0.902977006245163	-0.147238844056573	0.144566785901959	-1.0184832092513	-5.71998774417465	0.314997672154504	0.633421137190732	480.893142134254	4.66942148863134	0.919911689317234	-0.120432724477809	0.0675854245323159	-1.78193338743066	-4.86752779022434	0.082988255325663	0.371443125002735	653.10394744261	4.55049820770782	1.00150572002918	0.0021706610249708	0.046768299782263	0.0464130839709088	-5.99033027960288	0.963052914931194	0.994154472598236	4	1	-1	-1	1	-1	0.432233865175851	0.688253218942487
ENSG00000169126.15	ARMC4	43.7745826252144	-0.746772930043401	0.743019054462545	-0.428528886241748	0.327719722194297	-1.30760786495383	-4.59610766479251	0.201083968645534	0.788168336513278	20.8508367646108	-0.504381811925052	0.485953978182213	-1.04110840367391	0.451845655936823	-2.30412396355864	-3.41647727456082	0.0268737182148053	0.240206864865212	30.6159177276242	0.614864088566377	1.28813559929376	0.365284470883902	0.185158100860381	1.97282467894476	-3.96467709150696	0.0560399486690804	0.316940462272245	31.9721810059404	0.0185005155248672	1.10508025198891	0.144151143320161	0.190212296726645	0.757843450717183	-4.94771667312442	0.449929443367971	0.900543604661433	4	-1	-1	1	1	-1	0.30696041699641	0.594401239116856
ENSG00000169129.15	AFAP1L2	1456.7952291635	4.548317837924	1.10977873732259	0.150272067217634	0.0865605973731989	1.73603315801702	-4.86644179473266	0.0929704789031155	0.692399314454075	670.700157588681	4.85458392672807	0.975776208969591	-0.0353777864748395	0.0919807605440918	-0.384621591141126	-6.1555041350865	0.702698204055179	0.875378166377207	597.830816395214	4.98666072252375	0.829325103047038	-0.269990332598469	0.0653029210568594	-4.13442964309955	0.554163108292719	0.000196526316272487	0.0448769770059404	705.83883061117	4.66276155592923	1.0332761775965	0.0472259142183849	0.0442196223669684	1.06798547094021	-5.47632888683606	0.28752523671449	0.826575038876136	4	1	-1	-1	1	-1	0.0359017748234854	0.241250788976652
ENSG00000169131.13	ZNF354A	348.526316260519	2.46654820551734	1.04659676533848	0.0657057052105549	0.109591033616285	0.599553659112412	-5.68979774203875	0.553371238613879	0.922532560890933	132.33148870989	2.50470006453361	0.968490824129133	-0.0461897146660683	0.111287937683104	-0.415046910093662	-5.73753763348212	0.680481073082075	0.863711470536314	263.044504615266	3.80222852226762	1.04089294618021	0.0578216978814434	0.0736712804563272	0.784860769668861	-5.92110935103927	0.437543538958272	0.734430598269775	322.194275505993	3.543798421304	0.978055884989337	-0.0320111934179073	0.0499467194957918	-0.640906825134019	-5.60888077055235	0.522722257929158	0.917907292604733	4	1	-1	1	-1	-1	1	1
ENSG00000169136.11	ATF5	328.624079341885	2.42417508016189	0.905356396500404	-0.143442269268532	0.1522861931532	-0.941925635531702	-5.4286427606099	0.353864316365818	0.853601505783424	368.897530545448	3.98222260664841	0.968776740235952	-0.0457638677051209	0.141391242828734	-0.323668331853863	-6.05839437938301	0.747993790088028	0.897651507153722	46.7936021206795	1.28305534622252	1.15564781414029	0.208701800773585	0.150988595382207	1.38223552742699	-4.87045141621703	0.175206475334215	0.502782348799143	85.4418223651286	1.56918405468741	1.00406854342411	0.00585775921166155	0.0663512103558763	0.0882841349877917	-5.38838216948837	0.929788006572948	0.989302945945718	4	-1	-1	1	1	1	0.924320287734754	1
ENSG00000169139.12	UBE2V2	4392.79598425439	6.13111628467115	0.977707376716689	-0.0325253570406986	0.0532067599318173	-0.61130121590525	-6.36407526538492	0.545672236714599	0.92022293014647	2543.18232180996	6.71983025679006	0.823159032889491	-0.280756911146578	0.121375068367267	-2.31313493720999	-3.84126896019205	0.0263204225703484	0.237750695855497	2571.158821034	7.08021337473724	1.06853520375099	0.0956344395282187	0.0571619573049154	1.67304347221846	-5.3146741515498	0.102774255481781	0.405863767846449	3183.42932109793	6.82867561726173	1.00265891502455	0.00383091273834716	0.0270881379587834	0.141423996886614	-6.3090668925033	0.88775602092786	0.982064343004091	4	-1	-1	1	1	-1	0.337257709680473	0.620430704728434
ENSG00000169155.10	ZBTB43	2226.11687880241	5.19168006900271	0.955477675600529	-0.0657059293525118	0.0623822474682389	-1.0532792904899	-5.85421767238772	0.300745614749786	0.833869038236106	382.689172400644	4.03009118161496	0.985827452938832	-0.0205929377093857	0.0883370642080687	-0.233117750674634	-6.08502733046116	0.816942276049023	0.930345657508923	978.556245515497	5.67832263970593	1.00602479613228	0.00866586460288308	0.099795026435386	0.0868366381815023	-6.53251635403408	0.931270707429131	0.976290342911549	1031.73510795193	5.21662946881905	1.00952426076397	0.0136755817573528	0.0476562543433701	0.28696300088585	-6.07641890632403	0.774601911244941	0.967007227320331	4	-1	-1	1	1	-1	1	1
ENSG00000169169.14	CPT1C	2199.85640542094	5.09939075186377	0.98425132231235	-0.0229013492839066	0.0834031898464978	-0.274586011950576	-6.33989640138892	0.785543996638671	0.96731721523801	1421.33713142296	5.94579824518595	0.895963499081092	-0.158488135782319	0.125168251816327	-1.26620076163472	-5.52907471523485	0.213278271423264	0.535246431167999	540.385952650842	4.84216186069906	0.860469918764329	-0.216803337029897	0.0693270418173423	-3.12725498372069	-2.09432874801243	0.00343426552623025	0.114067525212056	1009.64909815052	5.18637826101835	0.996289139953155	-0.00536359733293124	0.0386444436168247	-0.138793493473822	-6.09301295364766	0.889830170798586	0.982064343004091	4	-1	-1	-1	-1	-1	0.0351450953309089	0.238228035737136
ENSG00000169180.11	XPO6	3040.21184971641	5.62701184600143	1.11884251093056	0.162006975823012	0.0844332602790783	1.91875778914054	-4.71329259450522	0.0647157978315884	0.65401644015245	1751.00174261614	6.25186219143443	1.06493818364921	0.0907696889196035	0.0981785748443507	0.924536631984187	-5.89640266085792	0.361139341906524	0.671015352957715	1448.24689010368	6.26840046813477	1.00534116203016	0.00768516234641583	0.0429628665161804	0.178879180315436	-6.5873591041634	0.859010769464094	0.947321846268624	2069.82397408388	6.22201878739136	1.00334610437724	0.00481934965695567	0.0293236028507603	0.16435052955407	-6.23966237109948	0.86971291812755	0.980605838750944	4	1	1	1	1	1	0.269224173229344	0.563455944346908
ENSG00000169181.13	GSG1L	676.286002740143	3.29665993595088	0.891284238680572	-0.166042501141908	0.128332996858014	-1.29384106353891	-5.26081932645498	0.205737252410256	0.78929973049706	506.461211821388	4.43232088072723	1.03808865098623	0.053929652633155	0.117063550172474	0.46068697347465	-6.06634848235625	0.647693257477659	0.846434158313891	88.5237639180383	2.21951198404868	0.808237296644993	-0.307149167712366	0.115289354995877	-2.66415895659535	-2.83617622885706	0.0113744535957163	0.172485592520191	211.592394816642	2.88847213409968	0.922670073415793	-0.116113230913791	0.0699006970323841	-1.66111692505722	-4.45018328060604	0.099122979749808	0.692359636076037	4	-1	1	-1	-1	-1	0.0106694908839489	0.151839716193982
ENSG00000169184.6	MN1	1927.53101796315	4.62562159327589	1.33415851216662	0.41593008416199	0.277528081121087	1.49869549229693	-5.23253437586459	0.144555477455459	0.73758922801136	537.106924680553	4.46386595159582	1.18806471810619	0.248613427003796	0.200911712944267	1.23742624738241	-5.44406270596059	0.223648664611764	0.547450615554219	137.249071231296	2.83507570353719	0.934062710547978	-0.0984086828973108	0.131194658459415	-0.750096719278804	-5.76232566300206	0.45795097961114	0.748736230004334	299.298866691302	3.37216461481488	1.08438173074789	0.116872712514158	0.0730057928870181	1.6008690254899	-4.61203977613131	0.111856565363268	0.706634029282001	4	1	1	-1	1	1	0.0672564763265333	0.314207499119169
ENSG00000169188.5	APEX2	221.863975662443	1.8447191519085	0.932023701761275	-0.101561451189503	0.126131682105527	-0.805201750219524	-5.41588704686953	0.427131876576863	0.884620846751589	183.513896999256	2.99469070788114	1.11303651585168	0.154500924552249	0.0877577519094911	1.76053876940232	-4.50880523954192	0.0864999619088674	0.371236622991545	86.3217092828939	2.18225985881751	1.0760140534142	0.105696920514034	0.102115688578023	1.03507034017867	-5.3863300956541	0.307369648922342	0.636145161708832	123.695791191297	2.12221469335251	1.09616432699926	0.132464090247396	0.074118475910273	1.78719392999602	-4.17187851895775	0.0762587051395647	0.672767220139768	4	-1	1	1	1	1	0.0460877984050266	0.268455581277899
ENSG00000169189.17	NSMCE1	883.043862211649	3.77250872697094	0.970611522453507	-0.0430341079689909	0.149589661581649	-0.287681030319745	-6.0773873056351	0.775597909792832	0.966838272931188	619.649819840791	4.74562993226504	0.960977795635931	-0.0574249984315375	0.10052672949589	-0.571241089006935	-6.06369175628977	0.571256315078976	0.808431671300766	233.63467962697	3.62726714948945	1.01446843659708	0.0207239788715539	0.0564762054339816	0.366950624821624	-6.12088801434879	0.715751103811559	0.890421830674852	320.259125285293	3.49745155899331	0.984641624827167	-0.02232936540762	0.0381335055512876	-0.585557637169973	-5.61884564985085	0.559197695096957	0.928867130666388	4	-1	-1	1	-1	-1	0.810212896200386	0.933267926858973
ENSG00000169193.12	CCDC126	578.973756789171	3.16642657975979	1.00268612857001	0.00387006893961834	0.0948894013584986	0.0407850495862752	-6.00111583527859	0.967741446748058	0.995935771855698	149.615616437109	2.60877292083176	0.911397254983177	-0.133848069540299	0.175445687510967	-0.762903160739887	-5.54922543563297	0.450310818006342	0.735949427048562	298.767489909322	3.98020732624078	1.08258546031571	0.114480917152559	0.0688750894934388	1.66215271725294	-4.93943203995374	0.104952427546408	0.40994439553122	309.425690620448	3.47093094927089	1.02938788173291	0.041786703912431	0.0405643761172435	1.03013303573694	-5.29547048964878	0.304878657408007	0.835102020343353	4	1	-1	1	1	1	0.279190064008635	0.571867295805702
ENSG00000169203.16	NPIPB12	1982.1705104567	4.96874270147696	0.999777339670803	-0.000321266720739082	0.126490144891705	-0.00253985574144243	-6.35815583858769	0.997990551327496	0.999610596455979	314.175609403838	3.62407171148102	1.38626583285993	0.471203937831939	0.262980414266375	1.79178338868481	-4.56983731411915	0.0812689241953466	0.362584431025392	263.348713516969	3.69060518717611	1.16145687463832	0.215935587293091	0.230358770593403	0.937388173833547	-5.78274736473969	0.354651867960741	0.674520166545502	351.326783449359	3.58260983053458	0.983647207475943	-0.02378712006202	0.10235287150234	-0.232403055360066	-5.80313265423572	0.816593957399773	0.974479695484824	4	-1	1	1	-1	1	0.451711897992656	0.701042913193544
ENSG00000169213.7	RAB3B	3324.18813010248	5.68533458303459	0.954319557525586	-0.0674556558463059	0.103880931171862	-0.649355517758173	-6.25356780754295	0.521121918390266	0.914644755045069	521.943535981466	4.31837245849392	0.604342111914895	-0.726562619118234	0.238923945483496	-3.04097865807437	-2.11168404789404	0.00429429503624525	0.131638876362753	1599.91220466087	6.37227050409595	1.00576426565257	0.00829220114052853	0.115953773831273	0.0715129906215447	-6.60848150285781	0.943375545519883	0.981096406217826	2263.87259115705	6.32125494043693	1.01596731589494	0.0228539907373011	0.0743751570258622	0.307279898976942	-6.21612880514744	0.75912675093098	0.963631401659385	4	-1	-1	1	1	-1	0.111441768114621	0.388253283050369
ENSG00000169217.9	CD2BP2	1447.35907425532	4.58460273366007	1.02299394636714	0.0327976078672556	0.0830240004631242	0.3950376720503	-6.22521625152845	0.695650904567052	0.948658836256608	2049.28447739419	6.46996793857874	0.913959610736569	-0.129797683080544	0.0753165079137227	-1.7233630007014	-4.90121203537725	0.0930896808911971	0.383483307752462	999.327228038826	5.72016118794049	1.04218628624196	0.0596131760969502	0.0605588163588646	0.984384763131587	-6.05513108422701	0.331334819482783	0.658144424669475	1554.41632623727	5.78857035845965	0.994707321530211	-0.00765599927203343	0.030026343746827	-0.254976074895648	-6.15613587479412	0.799148376074382	0.971639462584561	4	1	-1	1	-1	-1	0.639749473683795	0.82589130963377
ENSG00000169220.18	RGS14	984.821187841194	3.99126432842193	1.030685494641	0.0436041731118772	0.0926428008534421	0.47066984925097	-6.08554345370738	0.641330652087416	0.939539584682958	971.040149555662	5.36387597895436	1.25771305411902	0.330802810436662	0.14278316874614	2.31681936562712	-3.79128862458748	0.0260971546342986	0.236975653662344	205.007746984419	3.37552724961302	1.17782320592013	0.236123003443512	0.12819605467298	1.84188978393951	-4.54073823132351	0.073536521320663	0.352929354529729	300.530544984807	3.40376518058396	1.07769853452674	0.107953668286847	0.0882633154130458	1.22308648595009	-5.08646348209198	0.223530770632622	0.791933573132963	4	1	1	1	1	1	0.0151077990371855	0.169761128234535
ENSG00000169221.14	TBC1D10B	2467.58382917407	5.34393397243698	1.05901505619845	0.0827231005185626	0.065117353925215	1.27036950263008	-5.65770027933091	0.213859799618743	0.791472657271435	2226.50360225864	6.58875061451869	0.863770894381682	-0.211279390565925	0.0790601932324641	-2.67238646817737	-3.08304427485405	0.0110968772631412	0.172397914623801	508.937837551779	4.75559721854016	0.946361478090886	-0.0795367453203275	0.0725443131465847	-1.09638842619702	-5.81717225150147	0.280010222175761	0.613222721078961	883.763922371116	4.99564742345139	0.984866365000466	-0.0220001141056819	0.0316070686012807	-0.696050443121148	-5.84527728784729	0.487651712046051	0.910845002565465	4	1	-1	-1	-1	-1	0.0668848925063442	0.313865795067101
ENSG00000169223.15	LMAN2	1110.64731440499	4.21151497559421	1.05318434813418	0.0747579860892933	0.0838351320775443	0.891726227855704	-5.8391384406769	0.379740121527656	0.864864095385916	1035.34977660188	5.4931239830505	1.06297098688919	0.0881022199712598	0.0623804261907725	1.41233757688389	-5.32282607618571	0.166125303193647	0.481191818995241	346.128828667418	4.19667659505957	1.0097912861453	0.0140571330173995	0.0751041693817837	0.187168477237817	-6.28474692288075	0.852553513449774	0.945839655763542	496.918227312685	4.15525770943503	1.00300316012414	0.00432615140198444	0.0411795521572099	0.105055814727383	-5.90925553780632	0.916494994423046	0.986092102050363	4	1	1	1	1	1	0.473585703782426	0.715959354921524
ENSG00000169228.14	RAB24	930.616612634872	3.95564276239674	1.03208038888912	0.0455553468608173	0.0749203336290678	0.608050507174231	-6.01644024388911	0.547797054775443	0.920639373722478	1072.08503254702	5.52043579181013	0.92658296608199	-0.110007934181324	0.112628684530061	-0.976731057814699	-5.81735937399589	0.334983671869983	0.650648986642295	336.011197432676	4.15424315773189	1.01179645823971	0.0169190941600272	0.061321154848707	0.275909581314481	-6.25523543196883	0.784156321554735	0.917773828324774	431.606165858673	3.94661299865943	0.951804214204757	-0.071263252703682	0.0359456838680337	-1.98252599575817	-4.07973036387784	0.0495491894290063	0.614805134958929	4	1	-1	1	-1	-1	0.134052841599688	0.418873446901513
ENSG00000169230.10	PRELID1	1683.99761466762	4.76133888250718	0.981448614096704	-0.0270153606941859	0.0536948299814518	-0.50312778164151	-6.20652129072107	0.618602374542249	0.935394996391482	1763.83777038243	6.26192384093413	0.923919563752438	-0.114160838513069	0.0673554018811816	-1.6949024922226	-4.94240373030937	0.0984134144938508	0.39226413990338	521.630817350865	4.77571276759269	1.03508948892531	0.0497555016837185	0.0697777385662766	0.713056953493262	-6.14506246554181	0.480294265756629	0.763744662800941	757.616505227188	4.75379102754535	0.980522665108599	-0.0283771157072128	0.0229709888142495	-1.23534585022347	-5.30610377763174	0.218951043344283	0.789481144017987	4	-1	-1	1	-1	-1	0.166719017229182	0.457623437349372
ENSG00000169231.13	THBS3	220.732448321317	1.80619850981769	1.15130364823595	0.203268384321511	0.174986833492712	1.16162102178949	-5.08084677553983	0.254682120178071	0.813005615749594	103.127560231244	2.05125880793362	1.29597396486345	0.374036735861686	0.281986741809657	1.32643376586181	-4.96296115220343	0.192746369835348	0.514009075593607	138.63950961261	2.8514026860218	0.870591539784261	-0.199932094484265	0.128011959529985	-1.56182356100434	-4.89566777133343	0.126863047291429	0.442982317551992	222.372608420979	2.99753358563819	1.05168875914532	0.0727078110235473	0.0659783645920885	1.10199474438422	-5.14702215078764	0.272519511542793	0.817892262228051	4	1	1	-1	1	1	0.189592168884805	0.485021565617886
ENSG00000169239.13	CA5B	586.242674337603	3.2341669975988	0.991293478812193	-0.0126158550885547	0.150071715862136	-0.0840655083876319	-6.01359580431694	0.933571008408305	0.99109588382359	236.869885559699	3.27548720141132	1.39868350717557	0.484069547717676	0.250846268123974	1.92974586123178	-4.27215610981719	0.0612566081010756	0.324282934350323	279.852807707152	3.88977524614635	1.07803443452786	0.108403261327117	0.0758021682535393	1.43008127372472	-5.26176374964422	0.16110395614479	0.484548605681918	320.801607033979	3.5086554298854	1.09472095031129	0.130563166714155	0.0613549836376418	2.12799611332719	-3.76064907480218	0.0352430491000823	0.569995150634655	4	-1	1	1	1	1	0.010662874695369	0.151839716193982
ENSG00000169241.19	SLC50A1	149.980972830763	1.38012643704994	0.963186575528339	-0.0541128102997748	0.180257326109989	-0.300197564601376	-5.53206856905687	0.766127213694092	0.965273873470802	100.1409833249	2.08609545641431	1.17945756491617	0.238123513544474	0.181978967289772	1.30852217204476	-4.96611810735853	0.198687829255223	0.519090162707372	59.5492076725161	1.63502939249594	1.06534688175534	0.0913232549636515	0.129537787362554	0.704993167036683	-5.54819981678161	0.485239347162193	0.766977287276719	77.691802562835	1.4715127363987	0.939735940243533	-0.0896726691816326	0.0705901023054806	-1.27032921405287	-4.73160995917019	0.206257984407956	0.780607275384146	4	-1	1	1	-1	-1	0.602042015674329	0.800783615554114
ENSG00000169242.12	EFNA1	210.56840745182	1.67078548958334	0.943417919521105	-0.0840310908412348	0.161400447522679	-0.520637285280309	-5.54531805553458	0.606497089735496	0.933291876316209	170.744905427767	2.60118913166587	1.54876356107279	0.631116914751227	0.370556340624614	1.7031604794224	-4.52514330001346	0.0968432489623452	0.38933727242566	110.461864595146	2.36911847435493	1.69126411884981	0.758101978021226	0.22884654599412	3.31270884918973	-1.37900900996576	0.00207570791916476	0.0955622077508993	149.710917534376	2.21139963941351	0.914289687332309	-0.129276747698848	0.104539344993818	-1.23663246317923	-4.87699517279066	0.218474385263552	0.789481144017987	4	-1	1	1	-1	1	0.0545909292174048	0.287843067207397
ENSG00000169246.16	NPIPB3	1538.7639388615	4.59380100800084	0.845055824111562	-0.242881446381624	0.140350918757886	-1.73052979297278	-4.87451322787919	0.0939626195802023	0.694445599918558	257.784921608964	3.3432785024419	1.66940117612393	0.73933069242122	0.276541658576356	2.67348759035913	-2.85921396844936	0.0110664533765087	0.172397914623801	669.011504681438	5.13182380258019	1.00405854872143	0.00584339826005458	0.108587561195539	0.0538127774094869	-6.46497244154245	0.957374517075617	0.986139928040439	732.889334975701	4.68266946220469	1.07578547939182	0.105390421135458	0.0639897761987181	1.64698843152962	-4.75904820777349	0.101998827399312	0.694021904741773	4	-1	1	1	1	1	0.0305766596088625	0.226096285805342
ENSG00000169247.12	SH3TC2	538.016585841888	2.91981891143664	0.967036936514934	-0.0483570995914247	0.166644659346426	-0.290180914174383	-5.85151170407622	0.773703501268814	0.966440170078469	61.3525923990365	1.17082194969448	0.926910490138503	-0.109498067437058	0.323190030264475	-0.338803976556618	-5.56003819299873	0.736653990288492	0.892011426469429	491.179251186963	4.67776709411953	1.00678403668229	0.00975424677852382	0.0923700165279985	0.105599708056425	-6.38352564419616	0.916471719215998	0.970710743611583	781.666308640663	4.47778548979139	0.992333719544988	-0.0111027176549185	0.11846618801977	-0.0937205614572964	-5.98391953910268	0.925476811711131	0.988439379904519	4	-1	-1	1	-1	-1	1	1
ENSG00000169249.12	ZRSR2	530.990326950907	3.10922192942915	1.03209542773923	0.0455763687856941	0.121517655864414	0.375059644308372	-5.96901247222494	0.710293368760048	0.951838885803535	188.734555295711	2.99732103938773	1.01929470062937	0.027571226840909	0.147191552349811	0.18731527999232	-5.90677591204738	0.852426857156022	0.945360108945498	131.057306287787	2.79697289967698	1.0799164268419	0.110919668642429	0.0860619276982857	1.28883551192682	-5.22642651382249	0.205474200187395	0.540064540005466	150.062573671156	2.42355511108077	0.960790572146325	-0.0577061003638782	0.0560838627961331	-1.02892521104764	-5.10278475798377	0.305443726851143	0.835102020343353	4	1	1	1	-1	-1	0.857650338966923	0.963065551405714
ENSG00000169251.12	NMD3	2221.45621702755	5.14829454905802	0.972077809044121	-0.040856297281297	0.0601655146186427	-0.679065034850337	-6.1582442613711	0.502378586277107	0.908119992806975	430.593577726153	4.21397141187443	1.01719236949095	0.0245925447469769	0.0836475496721275	0.294001974276258	-6.10349880707496	0.770383366697574	0.908514638390651	970.529571258785	5.68575620361267	1.05614067784927	0.0788020143536493	0.0535895148292123	1.47047448749608	-5.47830267233253	0.149906530575054	0.471247023739953	1094.82304930854	5.29141679971826	1.05979722253951	0.0837882515600095	0.0317200205015025	2.64149424355008	-2.86389355720947	0.00927658673989356	0.427046881820078	4	-1	1	1	1	1	0.0175370728631808	0.180983935479107
ENSG00000169252.5	ADRB2	105.189581427492	0.774267868976918	1.19618126492966	0.258436026826963	0.241844818496881	1.06860270330867	-4.96846256470494	0.293896588331384	0.831478802477223	25.4397353378546	0.0382790549590335	1.0959927607728	0.132238269072455	0.315529075001562	0.419100106929289	-5.28677902470624	0.677542486246262	0.86238880235678	43.9587628949899	1.19773963738117	1.0155670758057	0.0222855293794715	0.1240511396408	0.179647921365341	-5.68420928911809	0.858411509636908	0.947246593145555	66.1381564252238	1.19330963518436	1.01375058320415	0.0197027444159071	0.0846964496049057	0.232627748953079	-5.28795762870293	0.816419833196201	0.974479695484824	4	1	1	1	1	1	0.690940843539163	0.857826765007898
ENSG00000169255.15	B3GALNT1	1880.23556442573	4.93878043999245	1.03877076788281	0.0548773207232093	0.0660019586471515	0.831449881913129	-6.01379385930069	0.412384736620765	0.880081055805867	884.140924640286	5.17833679960476	0.887725896060092	-0.171813811825486	0.151664732022976	-1.1328527702766	-5.62670230067549	0.264492945426759	0.589110836003955	1453.94133136553	6.256010799774	1.03810887514865	0.0539577591099898	0.0663204299256186	0.813591817340538	-6.26697620287627	0.421095988814106	0.724772392963304	1610.01478991076	5.84929823223484	0.9529457329624	-0.0695340350178171	0.0324100498176556	-2.14544671819474	-4.01301521427289	0.0337938474831695	0.567826935938105	4	1	-1	1	-1	-1	0.097880876984071	0.367909082780224
ENSG00000169258.7	GPRIN1	3332.00978729336	5.75419666905831	1.03260038075039	0.0462820351764579	0.0522950913528708	0.885016814755352	-6.10399504890368	0.38328912297286	0.866036383991982	2373.25729885567	6.65668010296293	0.962551922073278	-0.0550637300914174	0.0874985254993125	-0.629310377257158	-6.12588432164566	0.532974792787887	0.788140738353442	854.777349167371	5.50557910117239	1.03721933235541	0.0527210014247037	0.0540293198745515	0.975785028334883	-6.04223393433606	0.335522651516533	0.661776775439757	1268.34739203257	5.51598816044142	0.96531074188347	-0.050934661719308	0.03617281637575	-1.40809223119973	-5.21019264956305	0.161513573250509	0.753070102090038	4	1	-1	1	-1	-1	0.45541094623123	0.703808020628399
ENSG00000169271.3	HSPB3	265.630577357217	1.84333580224612	0.941806929593628	-0.0864967572004591	0.173196732055055	-0.49941333288531	-5.59322179338976	0.621184588879145	0.935612048835522	86.8026249375413	1.89069401409178	0.809731943407556	-0.304483702841676	0.144100537101747	-2.11299491983632	-3.78230464285354	0.0413405443047259	0.278682315664857	59.5940102949744	1.62994744233328	0.936997389616242	-0.0938830662056201	0.136758322228909	-0.686488870845288	-5.56241077132303	0.496694781832351	0.77323600564527	121.132598375577	1.95645547861706	0.841329250625754	-0.249257591331284	0.105983212543866	-2.35185917985	-3.22343931490755	0.0201966002270505	0.505865183813677	4	-1	-1	-1	-1	-1	0.00737295511322686	0.129756262579364
ENSG00000169282.17	KCNAB1	3635.51568751382	5.88434763104195	0.900327122116902	-0.151478813768079	0.0655296045894068	-2.31160884789722	-4.02747297005569	0.0279569376283218	0.564680811448688	1234.24141982788	5.64690197838438	0.706538074209241	-0.50116078769998	0.151552426303013	-3.30684766932047	-1.55118784318713	0.00209201993077637	0.108929300485803	1531.73503585621	6.33386643920449	1.01852809089914	0.0264857702321454	0.0621221048168165	0.426350174551325	-6.51456211096462	0.672328785681811	0.869666982884075	1938.96224787099	6.11635376896078	0.99113027504737	-0.0128533958890403	0.0330529106207053	-0.388873344212796	-6.16078062422445	0.698012141239833	0.954293926113555	4	-1	-1	1	-1	-1	0.00594861392693891	0.117672482976002
ENSG00000169288.18	MRPL1	710.06025446368	3.5082782684989	0.924387479050917	-0.113430376442148	0.0759008227870635	-1.49445516236855	-5.03481504958034	0.145654483819295	0.73850902154931	385.890425209211	4.03277293950531	0.7669492700532	-0.38279694123103	0.115686749628265	-3.30890912279121	-1.44917476603918	0.00208017654290882	0.108929300485803	332.513049007802	4.1328385322087	1.02860229772747	0.0406852815488009	0.0639096068203306	0.636606663270197	-6.086022921075	0.528309301069006	0.790734783168583	413.545836572544	3.87886766464553	1.00556204010196	0.00800209426015544	0.0357359635291288	0.223922722935198	-5.83739434001939	0.823172333431582	0.976050106639263	4	-1	-1	1	1	-1	0.035085672855965	0.238080288704279
ENSG00000169291.10	SHE	253.281916265389	2.0429332817283	0.955300722331595	-0.0659731394115821	0.181320577096968	-0.363848055570111	-5.69041390781593	0.718560631407631	0.953193266272682	129.927305633764	2.37208324935835	1.56002757431643	0.641571529714441	0.271862989600799	2.3599075793896	-3.39068403575414	0.0236097538322919	0.228256593365667	153.287226236306	3.00543734054624	1.02512367887728	0.0357979781588605	0.106822320154544	0.335117025234709	-6.00224374708754	0.739433824379954	0.898288335154486	154.984708278231	2.39756171407287	1.13369683611343	0.181034898207947	0.107241645852696	1.68810257217249	-4.34110456565216	0.0938121636808527	0.692017549225038	4	-1	1	1	1	1	0.035992894598937	0.241530950133368
ENSG00000169299.14	PGM2	335.279386481953	2.43719949571319	0.974941380216176	-0.0366126175777616	0.119909791446328	-0.305334678145525	-5.79702579460031	0.762250708927249	0.963705684012231	106.948304180699	2.16782438932681	1.24898111354717	0.320751661415166	0.193406422670643	1.65843334976203	-4.5275618679524	0.105602536005203	0.401452244451596	241.450960482228	3.67620117666532	0.980526499942372	-0.0283714733237727	0.0722030501175987	-0.392940094325148	-6.12096863997102	0.696623853352624	0.881710233283048	273.962540381871	3.28905504152832	0.97205527839439	-0.0408897362025791	0.0622146269091751	-0.657236701945872	-5.54174070414196	0.512201811576139	0.915154682458815	4	-1	1	-1	-1	-1	0.871158763748202	0.97179684745101
ENSG00000169302.16	STK32A	510.922116943357	2.92027193869413	0.908968346979714	-0.137698038587335	0.187869687683565	-0.732944416340674	-5.67463691733652	0.469364237213302	0.897011733521363	110.065829699218	2.16538147072037	1.24427750653646	0.31530828020771	0.214468484525452	1.47018467960635	-4.76783521789487	0.149882507383731	0.463734701083958	207.204262370091	3.44665161648035	0.970635363103801	-0.0429986722001472	0.109105659522001	-0.394101207843177	-6.08623189181414	0.695773874765501	0.88127379083909	244.816262179671	3.13316238239002	1.06827928006769	0.0952888598503393	0.0624895473726675	1.52487678110496	-4.67710925341714	0.129742263297329	0.720559496689755	4	-1	1	-1	1	1	0.1939857652347	0.490091704421826
ENSG00000169306.9	IL1RAPL1	2046.05371835266	5.02553145867133	0.97261420197857	-0.0400604371227367	0.0614107922866813	-0.65233545491034	-6.15540359460512	0.519224970594037	0.913825267975053	49.3640008409017	0.986353572466428	1.10671093893184	0.146278454796699	0.229686716277377	0.63686075175566	-5.34543423939608	0.528098190266971	0.785281875434204	837.781618818079	5.47688176475054	1.03468975279923	0.0491982467627094	0.0444463986057394	1.1069118827629	-5.90174832587771	0.275493367100865	0.609354754852728	942.635301376498	5.07562445164314	1.01863777463065	0.0266411234886932	0.0322757750596005	0.825421649503311	-5.76710171631893	0.410658891672566	0.883924835245109	4	-1	1	1	1	1	0.444084301199824	0.696302565572949
ENSG00000169313.9	P2RY12	343.428069307874	2.05945201875885	0.891552355420348	-0.165608573887946	0.229790393051684	-0.720694071186423	-5.54559415566761	0.476758092971968	0.898389110189288	97.0688719070627	1.62096640476774	0.885007001900943	-0.176239225490816	0.500653773724545	-0.352018170520735	-5.56540081454354	0.726802223807376	0.887730754710574	284.29060676472	3.57146452486398	0.623654308590557	-0.681181529708086	0.332671236020675	-2.04761174382311	-4.22595817070257	0.0477634834819184	0.296847962410447	462.862828327226	3.59979951850872	1.05048923333512	0.0710613756295845	0.156740444095172	0.453369747928213	-5.68707206774363	0.651045624756351	0.944195205235872	4	-1	-1	-1	1	-1	0.39436146138756	0.661427331790458
ENSG00000169330.8	MINAR1	839.495696055991	3.67416145973432	0.935449147405569	-0.0962688666269503	0.103016843343274	-0.934496374599269	-5.68818040400265	0.357618293557533	0.855449130110983	54.7214215303514	1.1414202667191	0.777391895047759	-0.363286028418586	0.211554607364755	-1.71722106620076	-4.30584870778267	0.0942177690507316	0.385784717110384	213.94765469541	3.49600550475602	1.00994350062464	0.0142745863942969	0.0835844611264413	0.17078038431932	-6.14885378881596	0.865329127571935	0.949887848997999	304.723506944091	3.45119258223158	0.992173852473657	-0.0113351576161063	0.0554183073372279	-0.204538142010191	-5.75453349344265	0.838255941641387	0.976997987693998	4	-1	-1	1	-1	-1	0.357665002598527	0.634526024820271
ENSG00000169359.15	SLC33A1	1102.22354553259	4.1637948683167	1.0166543861194	0.0238293152084929	0.0884362084790555	0.269452022178636	-6.1663511293848	0.789453598262336	0.967829562053742	540.675639024107	4.52093564734107	1.03149253113736	0.0447333749518851	0.116087233657325	0.385342759428073	-6.11271440037226	0.702168428643468	0.875016519426789	832.702207566334	5.46246397167215	1.04503645203257	0.0635532659898241	0.0426211311165196	1.49112105486077	-5.41727319509678	0.144426542545857	0.465391529222252	1030.52423932819	5.20511005898958	0.943616616139233	-0.0837272716781437	0.0343231847098493	-2.43937945694525	-3.3202125978185	0.0160744729237677	0.488739258669958	4	1	1	1	-1	-1	0.109810070074938	0.386322104607205
ENSG00000169371.13	SNUPN	624.65476813805	3.34112791726462	0.985343439679851	-0.0213014339083758	0.0888071644706598	-0.239861660208883	-6.05091113584278	0.812092797303407	0.971601777375524	433.926852598157	4.22559396275349	0.931823399995456	-0.101871534956641	0.0778447243011068	-1.3086504688821	-5.32309617698215	0.198644781865492	0.519090162707372	306.790610771051	4.02365287998043	0.974281771919682	-0.0375890205653445	0.0529660329048397	-0.709681629977425	-6.0196326445691	0.482360681345707	0.76512933656737	411.62719074801	3.88672904875411	0.95462186278661	-0.0669987174615876	0.0360141628474476	-1.86034360274838	-4.27882676324547	0.0651182724586829	0.655977173472577	4	-1	-1	-1	-1	-1	0.0632727303934928	0.307909026507551
ENSG00000169372.13	CRADD	252.978291559297	2.10009398955527	0.9411956314337	-0.0874334705890313	0.139897859955291	-0.624980758225848	-5.57978947961618	0.53677798450961	0.918805426294007	105.968107761615	2.20453577628209	0.883179545276575	-0.179221335667312	0.112249007901463	-1.596640709953	-4.63243001106519	0.118769518778494	0.424351579532271	124.276496111384	2.71376185883838	0.978808677987252	-0.0309012026714558	0.0825340929026636	-0.374405310395778	-5.92895885083107	0.710245059371794	0.88755422300384	138.124951445883	2.30477655437549	1.04128521990946	0.0583652934101771	0.0538418413559403	1.08401369530312	-5.03321336742356	0.280384299746036	0.823197254426786	4	-1	-1	-1	1	-1	0.826451792010059	0.94342997363502
ENSG00000169375.15	SIN3A	2394.6312565036	5.32009934080381	1.02934483880149	0.041726377651442	0.086543149936539	0.482145353873062	-6.31559029980472	0.633253072955246	0.937089669127265	615.857282207682	4.7243460617141	1.12145602992261	0.165373056308123	0.0830872100477407	1.99035514868175	-4.36022583726941	0.0539044739799119	0.307239022488106	765.607123674457	5.3437624227931	1.07840107272212	0.10889383673081	0.0663869114120407	1.64029075030985	-5.18734293058057	0.109440030359912	0.418126448927889	988.89395632936	5.14123424975244	1.03664766873942	0.0519256405994486	0.0431616344674719	1.20305083994401	-5.41499288722593	0.231164001901952	0.794033505438027	4	1	1	1	1	1	0.0321805882049892	0.231649520681903
ENSG00000169379.15	ARL13B	480.624765038457	3.02879775473198	1.02869517643526	0.0408155453078386	0.108475038429186	0.376266705215169	-5.92397027674711	0.70940541176883	0.951708719535209	86.7359757266509	1.85325398507743	1.17192732121465	0.228883101693224	0.215382583065763	1.06268157079043	-5.18740935866246	0.29474624952613	0.616400255199915	244.046760725914	3.67351057144024	1.11541129651064	0.157575787295561	0.108754116750286	1.44891790769977	-5.1867487399171	0.155802906559703	0.478423576476836	267.306091530307	3.26497712860326	1.08433295697213	0.116807820912855	0.0712907988856416	1.63846979888986	-4.53725320001172	0.103765013359712	0.695684356664991	4	1	1	1	1	1	0.057999778386316	0.295570978272569
ENSG00000169398.19	PTK2	9489.52559485986	7.29829181035962	1.00105958303598	0.0015278458944931	0.0533608108502534	0.0286323590318126	-6.72833184847629	0.977350212179767	0.996218576475744	1797.07128732769	6.26676112154351	0.982084523202972	-0.026080899310554	0.0805540970578738	-0.323768749984452	-6.26375003975956	0.747918365147729	0.897619952128294	5010.82475079361	8.06151297732408	1.0314356264168	0.0446537830786764	0.0326625945911744	1.36712296244653	-5.83968466051682	0.179854899485016	0.508406874628494	6058.92272788765	7.75809639682416	1.04592517330329	0.0647796432046537	0.0288687455732331	2.24393689155364	-3.99489363805436	0.0265442274526661	0.540906648724775	4	1	-1	1	1	1	0.0487613962986399	0.27458412507682
ENSG00000169402.15	RSPH10B2	37.0053838637146	-1.14899899063383	1.02988006501328	0.0424763377140425	0.550790092321403	0.0771189211756123	-5.13583723457769	0.939048491011701	0.99204692402022	NA	NA	NA	NA	NA	NA	NA	NA	NA	16.6266429851544	-0.564210220290669	0.75179608133481	-0.411586699396789	0.480327935770139	-0.856886865713665	-5.14531856430154	0.397036335958023	0.707143851722992	16.6448519351496	-1.01054800160082	1.12713910995711	0.17266558193437	0.270013597574821	0.639469950718033	-4.89360457581358	0.523653303733223	0.918175234766417	3	1	NA	-1	1	1	0.899261073402418	0.988742838366983
ENSG00000169403.12	PTAFR	99.9952058618267	0.464613910432728	1.135291063598	0.183062220138411	0.273643318364572	0.668981143893743	-5.18919450921176	0.508698088419297	0.911284934957381	33.072573697943	0.249308339882461	1.20440088484035	0.268315673084155	0.392369057116165	0.683834946252444	-5.20325491626488	0.498298464887349	0.767485495994931	48.141574179387	1.20334807773777	0.704872738253487	-0.50456528626058	0.224843533523263	-2.24407292642186	-3.56059490093122	0.030911049363632	0.252545053576425	81.0447844482592	1.31665865343487	0.886234365109316	-0.174239824245474	0.150771383789192	-1.1556558006332	-4.81532885249005	0.249961858318687	0.808314387796574	4	1	1	-1	-1	-1	0.141270856827342	0.427999361739839
ENSG00000169410.9	PTPN9	1211.02934042976	4.31421266855213	1.04784901704739	0.0674308561415141	0.10786937544022	0.625115848370545	-6.05516434735276	0.536690534332645	0.918805426294007	718.133787462248	4.95224343357887	1.16987793885699	0.226358011695797	0.0920284546140132	2.45965242647168	-3.47907760563956	0.0186533421511485	0.208949454997843	652.937184324601	5.11795305300462	1.02934461856485	0.0417260689751545	0.0593842104432287	0.702645849186537	-6.21300270967793	0.48668420546198	0.767749953761856	799.723067661564	4.85325422597991	1.01097408556743	0.0157460169219193	0.0431347478537832	0.365042516889043	-5.99047382771032	0.715678564113612	0.955575067516219	4	1	1	1	1	1	0.105891821056727	0.37983469919652
ENSG00000169413.3	RNASE6	26.9367345827729	-1.81779610344898	0.973257691705511	-0.039106253576764	0.519135551792101	-0.075329561694948	-5.05844040158956	0.940459928629227	0.992327307125873	19.6433413897368	-0.532782624484029	1.13099511339593	0.177592695999101	0.396581094680213	0.447809283854806	-5.16521332623735	0.65687640059001	0.851446033258566	13.0255262684401	-0.708066806824754	0.970168981332932	-0.0436920410942089	0.308731326899954	-0.141521242864893	-5.39674540783704	0.888227724941287	0.960134198083241	23.11506766886	-0.530086956345977	1.12244633843598	0.166646474701092	0.174755928817818	0.953595542242344	-4.77713297780314	0.342075138680506	0.854235308634682	4	-1	1	-1	1	1	0.654241533119158	0.835478923479621
ENSG00000169418.10	NPR 1.00	45.426315833751	-0.77650774691636	1.5182802673177	0.602438129980931	0.318901379623469	1.88910480943117	-4.00334530360561	0.0687221870144458	0.662366328050148	39.2315961728739	0.544755044713006	1.53301378236562	0.616370667421443	0.366975556575535	1.67959597411108	-4.32459438072615	0.101379711899743	0.396111761676888	12.1947954897984	-0.666873890273767	0.957323359980128	-0.0629217814162079	0.221503066357363	-0.284067315414463	-5.37785974099104	0.777946172808946	0.915550350191736	18.3857602365001	-0.711151815959148	0.995579858105084	-0.00639105189852083	0.1598263127068	-0.0399874826008478	-5.04100632256365	0.968165040291278	0.994396923822926	4	1	1	-1	-1	1	0.19646321000548	0.492993568093618
ENSG00000169427.8	KCNK9	630.867765318032	3.2908680364079	1.08936935745513	0.123493191724383	0.100551777841455	1.22815522883246	-5.31358109751183	0.229076724766507	0.800531173833005	390.11451021323	4.03874237403439	0.905330543332596	-0.143483467154451	0.134754022922649	-1.06478058348442	-5.57562638695375	0.293807582873327	0.61533837545656	262.39085027913	3.79588344497595	0.942243110905365	-0.0858287530465491	0.0888745002519221	-0.965729796547495	-5.77041366984216	0.340464081285786	0.66479143943496	378.977634722223	3.75660614617706	0.96255367553071	-0.0550611019713344	0.0561262668059077	-0.981021990323055	-5.40226189591296	0.328421559786776	0.846689636634724	4	1	-1	-1	-1	-1	0.331867897602122	0.615624098149008
ENSG00000169429.11	CXCL8	39.4236717874166	-2.44095041444133	0.687235665744809	-0.541123184345273	0.671827623316446	-0.805449442036997	-4.82893498657794	0.426991220084752	0.884620846751589	47.0605969909259	0.0681770033443091	1.05148121828217	0.0724230806610721	0.805941131836298	0.0898615020380702	-5.36403375736749	0.928877225125255	0.975628430750008	25.2006434572554	-0.546070374010539	2.62092282286768	1.39007487190159	0.59098174640577	2.35214518951853	-3.31222910108648	0.0241099125604115	0.229366749918127	29.7017630932988	-0.703971183301249	0.562828924654285	-0.829231622064502	0.337574210743973	-2.45644245227435	-3.2909182242739	0.0153641359335311	0.484061211209737	4	-1	1	1	-1	-1	0.0583041948197175	0.295971736905282
ENSG00000169432.15	SCN9A	458.386144475977	2.83964005031664	1.24626658443171	0.317612703113494	0.167881410027004	1.89188727365588	-4.30727965763925	0.068337347606861	0.662366328050148	45.2639674641894	0.806949744333829	0.837011588893132	-0.256680497054507	0.307562352126424	-0.834564098238519	-5.16191015741505	0.409267201811902	0.70500771045667	280.285529500134	3.85691584808855	1.12283179876079	0.167141826876224	0.134217681865709	1.24530408030335	-5.48209502894196	0.220867285774118	0.557262472373703	281.585900342243	3.31125690549152	1.08401864316177	0.116389568652809	0.0928271868154468	1.2538306141304	-5.04522759214441	0.212175195306014	0.786628037941317	4	1	-1	1	1	1	0.0743593223629291	0.328311436917871
ENSG00000169436.17	COL22A1	96.9665600977849	0.448480907479513	1.05961878740164	0.0835453285208993	0.272927758667598	0.306107846738485	-5.38800853153045	0.761667809833449	0.96366713691836	16.748746059117	-0.699623308567942	0.704496899112186	-0.505334738452262	0.380655650873841	-1.32753772942082	-4.58436957961842	0.192384665368996	0.513569233824015	44.9735569721933	1.15006149368996	0.982587063558345	-0.0253428497563799	0.209843391634389	-0.120770301885584	-5.67538651976017	0.904527966562872	0.967986492366208	72.7654392743299	1.28611515633111	1.05828422271498	0.0817271431735685	0.136437559611307	0.599007658934965	-5.20577437103966	0.550220192198785	0.926746000642061	4	1	-1	-1	1	1	1	1
ENSG00000169439.12	SDC2	1442.46152362332	4.4795088612712	0.95194150234858	-0.0710551735228465	0.114674555587531	-0.619624581571716	-6.08842293225048	0.540251349806912	0.919420112923879	802.903931052173	4.99277461556835	1.39607950614958	0.481381104772146	0.262536467558892	1.83357805202496	-4.66186335439761	0.0746914077149706	0.350259758458037	633.719718037506	5.05685617438585	1.08373945348257	0.116017953786276	0.104809214020007	1.10694422118393	-5.84580250175638	0.275479567091743	0.609354754852728	717.111895776692	4.68795995054367	1.05761646002897	0.0808165352651403	0.0782795091595068	1.03240983665935	-5.51328919931623	0.303815387127994	0.835087249107058	4	-1	1	1	1	1	0.128030091532449	0.412228039673978
ENSG00000169442.9	CD52	14.3967393423082	-2.68211474043923	1.31403857302026	0.394007625955714	0.550537110828635	0.715678594968245	-4.79541966103253	0.479804498123117	0.900217529513815	23.701904713654	-0.201856866412445	0.829901083393161	-0.268988704213901	0.399724659589683	-0.672934976015785	-5.13709490213873	0.505129379056882	0.772109369040064	NA	NA	NA	NA	NA	NA	NA	NA	NA	23.1679367798683	-0.420799159527141	0.919643726608177	-0.120853030896291	0.148421378348253	-0.814256222663044	-4.8624537257623	0.417001502918019	0.886398082439846	3	1	-1	NA	-1	-1	0.614146500761079	0.809344394264106
ENSG00000169446.5	MMGT1	1176.64762492952	4.1983159816301	1.05626546669814	0.0789724666637821	0.0731648737877051	1.0793767907388	-5.65001198482033	0.289147266055332	0.827434308328757	472.536690627437	4.30963484119754	0.929409748674981	-0.105613317381861	0.120913236555282	-0.873463653696629	-5.7846241599353	0.387989373578118	0.689979506712003	601.309855107238	5.0059141057507	0.97429662630952	-0.0375670246789337	0.041788535714632	-0.898979206533427	-6.04224373989993	0.374490698875867	0.689906793045006	845.211170419792	4.92660005590151	1.0144707755094	0.0207273050798322	0.0319912306704727	0.647905836863073	-5.86354465432668	0.518199466764501	0.917036810538438	4	1	-1	-1	1	1	0.753788765035583	0.898182640640609
ENSG00000169490.17	TM2D2	1120.1460930948	4.11362454551468	1.00990666112012	0.0142219605396765	0.0890634204821177	0.159683520604646	-6.1905374731221	0.874216349179808	0.982509770198881	820.46940726483	5.08798939750963	0.791687777786314	-0.336996515907207	0.147463921197878	-2.28528112618814	-3.83519192589104	0.0280645997320053	0.242272280434535	565.820293111585	4.89404383015787	1.02280829560266	0.0325357668813653	0.0783673601168237	0.415169872161875	-6.33339723301175	0.680420866864558	0.874345368277495	753.740687566612	4.7361370159821	0.982598333271608	-0.0253263029619006	0.0460636005193499	-0.549811622981183	-5.88031848682107	0.583400984084956	0.934779219539281	4	1	-1	1	-1	-1	0.24096047524589	0.537068311139557
ENSG00000169499.15	PLEKHA2	4134.80381004007	5.9376575743248	0.936387432199553	-0.0948225235568901	0.0852419428137212	-1.11239280132441	-5.89408012488735	0.274933030900215	0.821945660052827	1525.66883051077	6.00724979604485	1.03254675822448	0.0462071146531157	0.110906071126	0.416632869454188	-6.21973503716349	0.679330640618554	0.86329969701323	1215.92749925963	6.00994533077703	1.00258932319406	0.00373077572102135	0.0592717705163179	0.062943551179971	-6.57620177791947	0.950151059482341	0.983838255018026	1443.81512559633	5.70182338647053	0.945685081307159	-0.0805682572799887	0.0386877790242002	-2.08252474843777	-4.12203139649847	0.0392737424258667	0.577676666729639	4	-1	1	1	-1	-1	0.0868776428110923	0.348970388495448
ENSG00000169504.15	CLIC4	2561.66898007652	5.32166488958649	1.07763512734475	0.107868783771148	0.0815566332434643	1.32262428549664	-5.54068773156818	0.196100811931245	0.783261372471496	1284.12568190839	5.63026919791136	1.45234039254745	0.538379624881099	0.246510406845304	2.18400363607755	-4.06500054063333	0.0353118729313439	0.263729385490851	1776.42296849694	6.51816459638199	1.25744248009532	0.330492407522494	0.11240473023003	2.94020017526094	-2.71315551537195	0.00563173552133827	0.13233544496775	2087.16226088584	6.07540117779432	0.945759946375582	-0.080454050986467	0.0773111192535294	-1.04065303624218	-5.70626566446754	0.299986664049669	0.833885657391388	4	1	1	1	-1	1	0.0170344704398275	0.179151641496417
ENSG00000169507.9	SLC38A11	314.98914838548	2.14267241572124	1.10727043974888	0.147007629015668	0.267976718702663	0.548583584900083	-5.64633439312357	0.587410464257097	0.930083407919252	32.5050295363387	0.392691920813863	1.22678111159725	0.294877859119954	0.304199428472239	0.969357045149295	-5.0309481702283	0.338600004949246	0.6532926168485	284.848121857161	3.88035056511514	0.878819703211024	-0.186360879420464	0.133250673424588	-1.39857364042466	-5.31153001088888	0.17028664647663	0.497322897511262	245.300919802813	3.09220768393148	1.02631685289866	0.0374762002774219	0.0800528806655092	0.468143057012669	-5.62014427310344	0.640473745735459	0.942515839740515	4	1	1	-1	1	1	0.710587010817531	0.869319844867456
ENSG00000169508.7	GPR183	16.8671236813862	-2.7474475225295	1.07208791616799	0.100423218313273	0.441229370509612	0.227598670952674	-4.94706637390926	0.821524919546136	0.972605131681018	24.3903896861963	-0.333645877358046	0.896652485129196	-0.157379145555141	0.545730455591444	-0.288382559453419	-5.23991037236896	0.774647604920154	0.910821642619635	21.5342016965465	-0.0926014090435681	1.07433689504379	0.10344647059919	0.307443467618211	0.336473145455319	-5.41970319485915	0.738419475941636	0.898270770025301	40.4110933560192	0.0628986416036539	0.922177590430538	-0.116883487224218	0.242637102155377	-0.481721411053492	-5.05414172358311	0.630821589595706	0.940787593044964	4	1	-1	1	-1	-1	1	1
ENSG00000169515.7	CCDC8	115.094950770717	0.870245415355936	1.02222626911862	0.0317145712308454	0.169318998890893	0.187306630907273	-5.49506468108635	0.852699769067151	0.977874414238325	102.438332644399	1.95215607254767	1.73749743209949	0.797010845634668	0.341147636957704	2.33626371486045	-3.39970029400475	0.0249468469273693	0.232658955264439	49.3298706852568	1.37373190615342	1.11534022776641	0.157483862647042	0.114810124912067	1.37168967255856	-4.88729716738667	0.178440285150393	0.506665543389883	64.6185859370121	1.17157225744354	0.887924526485336	-0.171491042065149	0.0863620681836711	-1.98572180671298	-3.82708687560338	0.0491885338518651	0.613130500679433	4	1	1	1	-1	-1	0.272588767848715	0.566087533662952
ENSG00000169519.21	METTL15	768.552002498524	3.63457504944398	1.00037926266882	0.000547056638978465	0.109141088208218	0.00501238028646735	-6.11437308742684	0.996034385598368	0.999346473140132	228.846247196129	3.2514041519625	0.943611351623346	-0.0837353206166855	0.161210706377273	-0.519415381883658	-5.82925326489917	0.606534375749496	0.82617759495515	510.586298420301	4.75884631291051	1.04824668858939	0.0679782727187977	0.0652434493995431	1.04191720922827	-5.86589971316067	0.304226194458575	0.633188907330412	561.828850950043	4.32851143348906	1.04462279034831	0.0629820841854618	0.0467105795231693	1.34834730864818	-5.10738625987546	0.179913684237546	0.763934011568233	4	1	-1	1	1	1	0.310795793684078	0.598479298052751
ENSG00000169554.20	ZEB2	14735.4890511024	7.96151107574825	0.999354509591539	-0.000931546495747159	0.0651196595859035	-0.0143051499604094	-6.79791268648343	0.988682631634296	0.998455760657547	2357.40103862678	6.64681575020805	1.04387251124747	0.0619455254880933	0.139873469882466	0.442868297613159	-6.22676556624729	0.660414307491058	0.853549051914377	5439.03878427212	8.17457901285708	0.968841215814208	-0.0456678543535181	0.0476407525478825	-0.958588013646898	-6.3134172716596	0.344003097013516	0.667047128975493	7772.01146075218	8.07742482163566	1.0576797863938	0.0809029161989475	0.0436703843855827	1.85258081276831	-4.7875863345082	0.0662321423859471	0.655977173472577	4	-1	1	-1	1	1	0.221573454618275	0.519420709132201
ENSG00000169562.10	GJB1	167.276099226898	1.1701978790405	0.946734233719349	-0.0789686042588455	0.222525066088209	-0.354875096307318	-5.45091757104468	0.725202263596696	0.954585987616088	156.207790992251	2.46745335014287	0.66748816470955	-0.583185838411088	0.346665358928811	-1.68227318764448	-4.57235750927505	0.10085560297634	0.396075374940176	111.77233582166	2.48515403835768	1.05589780113028	0.0784702050205683	0.159292271732694	0.492617778420839	-5.83139413610234	0.625200185484399	0.846958268362991	248.215107197171	2.77555707550537	1.01844977936796	0.0263748415280294	0.148584136579271	0.177507788753466	-5.62819906522578	0.859388481913272	0.978875734734706	4	-1	-1	1	1	-1	0.695974645771549	0.860391823350622
ENSG00000169564.6	PCBP1	4205.12735265959	6.11424843300155	0.977006032399734	-0.0335606249287961	0.0499604109782375	-0.671744372627659	-6.32016655156295	0.506962045283014	0.910575824601183	4053.58785915792	7.45302632319235	0.896287692215482	-0.157966209129797	0.0676705059693765	-2.33434354992532	-3.80738107864823	0.0250583746970442	0.233104127146129	723.276749661435	5.2674042871938	0.950398527497626	-0.0733954939901809	0.0657775018205382	-1.11581455602292	-5.8697484586393	0.271712791686963	0.605635919517743	1381.10106178073	5.63299932752674	1.00926143989779	0.0132999397441385	0.0245901244373163	0.540865085007681	-6.03035179369606	0.589535017021517	0.935552050573264	4	-1	-1	-1	1	-1	0.192126016128505	0.48791365581889
ENSG00000169567.11	HINT1	3024.85826508606	5.62072138859166	1.06514031698334	0.091043497382102	0.061532105467827	1.47960965564075	-5.41877911003756	0.149555200282177	0.741129300422287	3349.73585772678	7.15888145187216	0.821229657752185	-0.284142365249677	0.0916829846135741	-3.09918319573999	-2.09349181314481	0.00367717259117087	0.126611318469929	2116.75890641556	6.78146997833541	1.05379436565189	0.0755933711517891	0.0804604240172755	0.939509977421429	-6.20828787093564	0.353576415014092	0.67368087887692	3078.67708132053	6.7516415897064	1.01377335364976	0.0197351492702856	0.0196872016822321	1.00243546994781	-5.81699924322287	0.318013413981151	0.841663511928346	4	1	-1	1	1	1	0.22165206089676	0.519420709132201
ENSG00000169570.10	DTWD2	377.674526548993	2.5972551825224	1.09691382875682	0.133450195104656	0.140905038145182	0.947093140609741	-5.46072212616173	0.351268688739977	0.852972823959916	142.100425027671	2.61018260371704	1.04320339770902	0.061020473540884	0.134316399184533	0.454303971155821	-5.76747604428763	0.652238151184143	0.848806255583325	309.956603314136	4.03799262099664	0.950245362324203	-0.0736280158611063	0.0723423341598336	-1.01777218991071	-5.77028209320828	0.315410815864339	0.643851672578046	341.415764861115	3.6294086070948	0.978840261440939	-0.0308546516365945	0.0639373210667263	-0.482576547184296	-5.7173443935591	0.630215821722579	0.940787593044964	4	1	1	-1	-1	-1	0.89441815458499	0.985473168732478
ENSG00000169592.15	INO80E	898.222999808326	3.90342695383084	0.978001609905676	-0.0320912548621807	0.080009706557137	-0.401092020494582	-6.09735029426262	0.691236642060279	0.948425136910719	917.715473771008	5.32622066512039	0.906544570282206	-0.141550143043251	0.0860924951800388	-1.64416355626861	-4.98805895376513	0.108531119480853	0.407273189123637	288.716778192284	3.93270174500262	0.986493371617382	-0.0196187375694039	0.064751132956316	-0.302986784534558	-6.20255434257909	0.763600906101171	0.908672298724991	410.148150938017	3.86577052085747	0.979294531136909	-0.0301852670244173	0.0417163656651296	-0.723583335775794	-5.61437606506755	0.470634045401517	0.90515917852117	4	-1	-1	-1	-1	-1	0.272764677963399	0.566087533662952
ENSG00000169598.15	DFFB	270.27483850034	2.07611552642325	0.916717832516802	-0.12545035700218	0.196229208228572	-0.639305219312983	-5.56870701351456	0.527547228852781	0.91688265288617	70.4506305145048	1.60672506556172	1.26255037665564	0.336340953568429	0.171750506487942	1.95831127631663	-4.01197246036986	0.0576901529870363	0.315854348872468	134.987086745941	2.83869576804409	0.930899864875209	-0.10330210671399	0.108926057020066	-0.948369100471154	-5.60031273811857	0.349109313154906	0.670622432854502	168.566044280184	2.59582885596394	1.04535081668205	0.0639871878099911	0.0762686122754011	0.838971444490657	-5.2881779279856	0.403040185354148	0.878518601908667	4	-1	1	-1	1	1	0.303774078325533	0.592999229776239
ENSG00000169599.12	NFU1	895.422661116289	3.86509607437073	1.03588871926074	0.050869029285448	0.0887717303326716	0.573031854789994	-6.00375378564371	0.570956211589548	0.926456978951123	456.103377331519	4.29238196505683	0.879073250597227	-0.18594470896088	0.0965381743133789	-1.92612622191582	-4.42034371683076	0.061721820035148	0.324879761464176	328.233425110991	4.1039905252045	1.02088716161399	0.0298234143291068	0.0832808159761482	0.358106653729813	-6.21193458668259	0.72230327339309	0.8925261540026	431.899234940566	3.91868631322544	0.986369809410383	-0.0197994521625152	0.0392336505553868	-0.504654853225141	-5.74753988714991	0.614663826896472	0.938542758501662	4	1	-1	1	-1	-1	0.41141142131553	0.673115169781791
ENSG00000169604.19	ANTXR1	2673.69618584098	5.42079590545168	1.05062337873465	0.0712455931739622	0.0827196335760854	0.861289999652024	-6.05851305565816	0.396010187442806	0.87234554167387	665.999904797425	4.76315337549984	1.29822537666557	0.376540862206478	0.23125730442103	1.6282333790458	-4.9656812016806	0.111879103821152	0.414442665614852	465.462969735866	4.61528319699817	1.00454605510031	0.00654370836358967	0.0868848530845261	0.0753147197846281	-6.37675126851464	0.940371004786453	0.98003596709681	750.741893047825	4.74910678614379	1.05623472827748	0.0789304821307925	0.0523511965141901	1.50771113912168	-4.96126407896165	0.134078092086615	0.723261935908049	4	1	1	1	1	1	0.0785050920310474	0.335593320549058
ENSG00000169609.14	C15orf40	700.14017097164	3.55553876636861	1.13880674196185	0.187522939258971	0.1054208666579	1.77880286136803	-4.62714573725084	0.0855574234779367	0.680703620297509	440.479546696439	4.14866794226043	1.00901579939659	0.0129487646649392	0.197851189446129	0.0654469892305847	-6.10632771089334	0.948167014015585	0.983098347372728	406.823025021057	4.4207482895858	1.04761836746629	0.0671132592076321	0.0943745847289406	0.711137001560245	-6.09219708812557	0.481469068063297	0.764641858284192	498.47706712932	4.14500952699489	1.03563375205287	0.0505138895914872	0.0783673703376742	0.644578086183443	-5.72572104322216	0.520347318075378	0.917371015767885	4	1	1	1	1	1	0.234079045812812	0.531255748276767
ENSG00000169612.4	RAMAC	345.156999762793	2.49095191146825	1.07076712158449	0.0986447461316402	0.105597124155586	0.934161293884274	-5.44136739279528	0.357788227629619	0.855449130110983	322.446084241023	3.76913617093028	0.866492026055954	-0.20674162192715	0.120996284599184	-1.70866091146524	-4.70048496449626	0.0958090113926426	0.388373440013808	300.801330657442	3.97375285294835	1.00729754602452	0.0104899045630914	0.0900423152149547	0.11649972058192	-6.25132822055532	0.907888029557241	0.968775236378462	381.354182301876	3.75123370778575	0.941174674837855	-0.0874655938931435	0.0414891664502295	-2.10815500470629	-3.81975293933052	0.0369556681893021	0.575034874958223	4	1	-1	1	-1	-1	0.0517185539220697	0.281309742009677
ENSG00000169621.10	APLF	1091.83698326449	4.06863615884206	0.920073511937548	-0.120178960814629	0.0798818707413793	-1.50445851729879	-5.10271402145339	0.14307254016699	0.737014929707266	13.3994282506338	-0.861126967240942	0.833044252417605	-0.263534959383345	0.281891709864548	-0.934880133615768	-4.9113624806142	0.355852680904222	0.666744793366847	277.820483324176	3.87562407531999	1.0123171813547	0.0176613891157483	0.0723020759162667	0.244272227206892	-6.20636960757234	0.808372663053805	0.927809046316113	364.524311031037	3.6867147034208	0.973021494769625	-0.0394564193208323	0.047258423082518	-0.834907657666388	-5.5064191750598	0.40531610644055	0.880535810399365	4	-1	-1	1	-1	-1	0.235296148669126	0.532123550799155
ENSG00000169627.8	BOLA2B	92.1394254250086	0.366869868491176	1.2311129257603	0.299963101353013	0.217242717368673	1.38077402541397	-4.65496695038198	0.177698298879893	0.771391182900155	241.536865548609	3.39844943059938	1.08816106390707	0.12189211256467	0.129723681027162	0.939628844938092	-5.58864504489648	0.35344266304577	0.664546408752312	51.6366289137565	1.43193157511687	0.97001049864213	-0.0439277328896888	0.121113170491581	-0.36269988401255	-5.68068590884692	0.718897635904433	0.891620699922043	159.621143891704	2.4496708491732	1.02709783205866	0.038573606294581	0.0529918405781362	0.727915955999008	-5.32221634295423	0.467986642723893	0.904406759722291	4	1	1	-1	1	1	0.303846455778471	0.592999229776239
ENSG00000169629.11	RGPD8	3286.31819336997	5.74858496207727	0.792101062539379	-0.336243582356883	0.195464141722876	-1.72023154422667	-5.07194368016903	0.0958431563878182	0.694445599918558	118.15619546796	2.03801834053185	0.968741444612043	-0.0458164306405115	0.340501801123898	-0.134555619057769	-5.68304694719793	0.893685398745608	0.961228635201403	1429.13141481508	6.22245731552013	0.93546533668256	-0.0962438989549059	0.111395688985911	-0.863982258479305	-6.23031475493756	0.393177202306224	0.703793736783143	1827.96323257735	6.00768216590316	0.962354265899666	-0.0553600121484383	0.0659629597837076	-0.839259067967292	-5.88624299333568	0.402879396097099	0.878464471051945	4	-1	-1	-1	-1	-1	0.176369974451903	0.468868932728842
ENSG00000169635.10	HIC2	758.998923442988	3.60793131884176	1.06510510093947	0.0909957977025845	0.0875969625319462	1.03880083364076	-5.57881967868961	0.30731899164823	0.836719762564195	137.054099180088	2.53451337284923	1.03081508702878	0.0437855577761335	0.193522181950256	0.226256015382197	-5.8264046879519	0.822235421211274	0.932768776499843	203.097096766151	3.42128453246918	0.949108212744081	-0.0753555091278083	0.0939551110489459	-0.80203735897403	-5.84613747134997	0.427664669629919	0.728316005282993	241.972300365035	3.13797630826117	0.966884328921381	-0.0485847885080445	0.0450858993653737	-1.07760495391954	-5.19224379188883	0.283224781918839	0.824602837835626	4	1	1	-1	-1	-1	0.56883486074189	0.779626502399789
ENSG00000169641.13	LUZP1	5421.20888286228	6.45630833887616	1.07802334352161	0.108388418552608	0.0593589136744949	1.82598386397324	-5.01131719103829	0.0779684286913417	0.672584321231977	1789.57012920909	6.22097964281711	0.934088819483428	-0.0983683572266211	0.133835954961936	-0.73499200760063	-6.04675196372734	0.466932454242222	0.74738928748407	2905.17202898492	7.26880158088153	1.01151234615699	0.0165139290220071	0.0521159761633549	0.316868842104099	-6.64892838539417	0.753128308368607	0.903998828564495	3887.1807538095	7.13002660240575	1.00981547193907	0.0140916869963717	0.0305062376364176	0.461928054331727	-6.2510884844677	0.644912415065134	0.943177453968532	4	1	-1	1	1	1	0.381293703270924	0.650733942929901
ENSG00000169660.16	HEXD	534.271031550876	3.1412430140942	0.849676626503761	-0.235014216113453	0.10480497234024	-2.24239566945831	-3.75218445160894	0.032594851912423	0.579379809575084	290.181739158243	3.64420722540516	1.10596118634359	0.145300755145673	0.129313769440904	1.12362941528879	-5.44712759262561	0.268337457035384	0.592644130092117	100.004312384407	2.40503737480378	0.9823283390705	-0.0257227750572118	0.0881185626319297	-0.291910969595085	-5.89162315853268	0.771989006832134	0.912592119346906	137.030713630105	2.29535903657219	0.99672258765198	-0.00473607181787625	0.0723736209862891	-0.0654391994394406	-5.530551135915	0.947925804797258	0.99274708070801	4	-1	1	-1	-1	-1	0.353592877172776	0.631745901450658
ENSG00000169668.11	BCRP2	77.8768640524105	0.023265653852446	0.65691552142975	-0.606220241311802	0.417465889819843	-1.45214317168144	-4.51170446020397	0.15699266197697	0.74958418673703	167.093456990097	2.48142332416732	0.945356614640064	-0.0810694384411406	0.530213862528178	-0.152899507482855	-5.81897209839101	0.879300210200054	0.955824004047095	39.2746746180526	0.893997900592778	0.916477220032456	-0.12582907331985	0.277816735605627	-0.452921142585412	-5.57907596420363	0.653256552445676	0.861229178262058	57.4285970712326	0.896084501693178	1.10462670804888	0.143558914925964	0.175823223642912	0.816495750399417	-5.02449503484446	0.415724656486575	0.886178100547582	4	-1	-1	-1	1	-1	0.939355029394061	1
ENSG00000169676.5	DRD5	117.169250692815	0.773593747892855	0.655993663198995	-0.608246216195743	0.229253448268511	-2.65316059928285	-2.83143526597788	0.0127007691342461	0.499702465733818	75.8275274260864	1.4219807450316	0.668808278447618	-0.580335389810958	0.384294009233385	-1.51013384509597	-4.62485178634834	0.139420023023041	0.449945258797786	35.358183707858	0.88233523793245	0.966539673991523	-0.0490991422790143	0.141066209534792	-0.348057429493097	-5.59241127416521	0.729774165507731	0.89585040152295	57.6219653079493	0.96621599089825	0.986497435093191	-0.0196127949604686	0.131012232182273	-0.149702013573679	-5.28055474102636	0.88123394956863	0.981569297250145	4	-1	-1	-1	-1	-1	0.0569697791163894	0.292407555750988
ENSG00000169679.14	BUB1	19.8636715461206	-1.98468698597532	0.683713733924381	-0.548535689505088	0.452373719743693	-1.21257196332245	-4.60036449171422	0.234894331743941	0.801784606157336	8.12972265195575	-1.85521163037417	1.15849080796829	0.212246597201292	0.543128756867772	0.390785047776368	-5.02126412190978	0.698175355813635	0.873197135180389	NA	NA	NA	NA	NA	NA	NA	NA	NA	NA	NA	NA	NA	NA	NA	NA	NA	NA	2	-1	1	NA	NA	-1	0.528687901678105	0.753068310546109
ENSG00000169682.18	SPNS1	345.183108916728	2.42340398655372	0.80760759333571	-0.30827361956187	0.199099922731353	-1.54833620893879	-4.74248081751105	0.1321806423592	0.728073764129478	519.686141731629	4.48438414994367	1.0343424895335	0.0487139672180943	0.129750774768943	0.375442592191398	-6.12699600285372	0.709454212957303	0.879028929557181	93.1968722836419	2.3069536725477	1.0036417959967	0.00524445718854207	0.0919181183333803	0.057055750091846	-5.91239033121847	0.954808515585243	0.985563755781378	175.230067427945	2.65781460949683	0.962364678996725	-0.0553444016370686	0.0484144864195756	-1.14313722461984	-5.03605687271502	0.255102554720808	0.80935608151209	4	-1	1	1	-1	-1	0.255340093249302	0.550625020828806
ENSG00000169683.8	LRRC45	387.119815082833	2.66132560817043	0.975760476559817	-0.0354010471900817	0.160358981952204	-0.220761236814495	-5.87601327731937	0.826795859150841	0.973425256736311	327.628318514256	3.81966903929459	0.916376905050314	-0.125986995246562	0.122590670333995	-1.02770459532779	-5.57936067361657	0.310695729019045	0.630965576772617	78.2774935338357	2.04219217402811	1.0452018040429	0.0637815198982938	0.103237311295912	0.617814616611574	-5.68668297144183	0.540490647139126	0.798198832226013	94.9130866089768	1.77081282045604	1.04794780663188	0.067566864787125	0.071716160447441	0.942142808058486	-5.06512225359075	0.347883802022277	0.857049736077169	4	-1	-1	1	1	1	0.704656779787945	0.865289694662061
ENSG00000169684.13	CHRNA5	55.3297707711298	-0.847417601478876	0.807167827348209	-0.309059423230761	0.515209999375003	-0.599870778140328	-5.00575561740368	0.5531626751806	0.922532560890933	16.8418537523227	-0.895092987221317	0.624577645537212	-0.6790471605749	0.53772741625662	-1.26280925994452	-4.64147155723997	0.214481475196881	0.536136921647135	19.5674414350822	-0.147313654603298	1.12044731404982	0.164074811680886	0.316066139529969	0.519115435537912	-5.37181072714444	0.606778872407921	0.837625604874717	29.4255440567226	-0.216118173264168	0.882477102167852	-0.180369249951093	0.249567925296155	-0.722726086443416	-4.93613288117923	0.471158848175529	0.905462676144039	4	-1	-1	1	-1	-1	0.427781041206546	0.684526215419077
ENSG00000169689.15	CENPX	264.906821807973	2.11162169506466	1.16315660823603	0.218045355379126	0.121696259372558	1.79171781041853	-4.35013646202912	0.0834200672182203	0.680703620297509	641.200903945086	4.79845822517372	0.916192012084903	-0.126278110262979	0.092620301948683	-1.3633955796532	-5.32812224128804	0.180916511589049	0.499749722820068	119.069352534445	2.64371234766749	1.0890281966886	0.123041308229456	0.0958478304223898	1.28371511057921	-5.20201248574959	0.207241581213663	0.542097579257742	243.236655427746	3.09819543710538	0.992079435586181	-0.0114724533698902	0.0559000741285781	-0.205231451813498	-5.67090344236148	0.837715387069728	0.976997987693998	4	1	-1	1	-1	1	0.393971547498539	0.661234089053357
ENSG00000169692.13	AGPAT2	186.236329480317	1.56428382077239	1.05273640155271	0.0741442399912908	0.151523562676975	0.489324819726917	-5.51910697982012	0.628222659680869	0.935612048835522	419.431429170759	4.17204995764292	1.15842897254063	0.212169590076915	0.109725240996627	1.93364432968926	-4.39136600004291	0.06075894201623	0.323453365506701	59.429949011493	1.64485720476797	1.20914375944448	0.273985781979775	0.098881214042066	2.77085778764019	-2.56396200370069	0.00870307617596219	0.155424796675462	74.6255291291082	1.41439273824242	0.988507396187146	-0.0166763343930733	0.07785552983762	-0.2141958885625	-5.34058411154507	0.830733129719488	0.976690390002854	4	1	1	1	-1	1	0.0369685172689211	0.244405677654861
ENSG00000169696.16	ASPSCR1	1142.16671481686	4.1629208803309	0.945873153924443	-0.0802813705977564	0.0808732073934291	-0.99268191759981	-5.72857535226856	0.328920578311892	0.847576969952484	721.668706831892	4.95443785481658	0.926405930693503	-0.110283605641907	0.146921626372625	-0.750628810507471	-5.9756778951881	0.457577123721264	0.74053805034879	240.665036579496	3.66722884994771	1.03473009552166	0.0492544965813556	0.0833707267299139	0.590788859750731	-6.025721253236	0.558262098384431	0.808082588884098	330.192625394089	3.57533653217069	1.02815898764323	0.0400633705136632	0.0460548872692532	0.869904865458437	-5.45060751953763	0.385971154158824	0.870436650277819	4	-1	-1	1	1	1	0.823920159823727	0.941781146691533
ENSG00000169710.9	FASN	14721.3001443481	7.92096796762381	1.08028969509877	0.11141824353582	0.0593964463075186	1.87584023055797	-5.10165127083111	0.0705826291441475	0.663027474556837	8337.10459647541	8.50107296038082	0.917870954453238	-0.123636758739582	0.0957900495103182	-1.29070565650208	-5.52623182712306	0.204734945972091	0.52660468287245	1672.77745441455	6.39576748013752	0.999547309325935	-0.000653242460072478	0.167312684109552	-0.00390432120283691	-6.62250603989971	0.996905834443879	0.999089044530512	3781.40561267478	7.0702284355656	1.03984526162713	0.0563688582774827	0.0551233069823387	1.02259572880022	-5.84040278213736	0.308416401496495	0.836113723208079	4	1	-1	-1	1	1	0.226545253925237	0.52294692780613
ENSG00000169714.16	CNBP	6989.19159217199	6.8418770453375	1.01408525384658	0.0201789443841026	0.0444647054719952	0.453819364592705	-6.54588190763313	0.653272786991556	0.941953641965972	3746.41986998947	7.33309870065876	1.03091363588844	0.0439234769404168	0.0769146504370687	0.571067757453501	-6.16938484213127	0.571372592430344	0.80849862881593	2729.39450701855	7.16765447156676	1.13833110286386	0.186920250950516	0.0590884128746287	3.16339941888633	-2.21759468207918	0.00311633709991583	0.1104557296102	3456.21692271679	6.94313948441481	1.00742976102773	0.0106792561731783	0.0213097634858695	0.501143815146505	-6.20858839044374	0.617125564707147	0.938542758501662	4	1	1	1	1	1	0.0349949428953186	0.238080288704279
ENSG00000169715.14	MT1E	724.373987458319	3.3412953749341	0.887736101845616	-0.171797225904546	0.162293338331168	-1.05855993641578	-5.51925708375629	0.298372827545104	0.832900395161513	1601.53208137314	5.95703186755887	1.60862687461986	0.685829727825488	0.276969938491094	2.4761883241258	-3.49332479413965	0.0179297875663162	0.205635619714067	338.509403072637	4.08046676220231	1.23457812909932	0.304018138949297	0.165932650839477	1.83217791924149	-4.68386269982214	0.0750023723901787	0.355969232421916	558.25828860065	4.20636657743128	1.06627158480916	0.0925749466848901	0.0695544607439411	1.33097066233749	-5.10045649385493	0.185550596836458	0.768103415578259	4	-1	1	1	1	1	0.0159633224043853	0.174253554286115
ENSG00000169718.17	DUS1L	946.685850449444	3.96575583757321	1.08227568502464	0.114068039605901	0.10049069487791	1.13511046713815	-5.55901570486364	0.265448190270791	0.817010335960973	826.759806049939	5.17242793516677	0.979164998187335	-0.0303761073675103	0.100852792032145	-0.301192527796638	-6.22216345171996	0.764937418804318	0.90638323751538	310.652985860798	4.04198885943183	1.08221902533631	0.1139925091359	0.0610500665249614	1.86719713219792	-4.62264143601475	0.0698309244123341	0.345252147017252	438.858704829662	3.98923864468342	0.954405698025935	-0.0673254386006373	0.0499227287922151	-1.34859292008765	-5.04513001472809	0.179834941943245	0.763934011568233	4	1	-1	1	-1	-1	0.584827777950292	0.78991052965356
ENSG00000169727.12	GPS1	3291.35953638239	5.7917167119905	0.93979481077616	-0.0895822931923529	0.0650136281147897	-1.37790023092057	-5.57413697770906	0.178574880858463	0.771391182900155	2320.53573076375	6.6132317502659	0.974332585883955	-0.0375137783256601	0.184748072609322	-0.203053692500429	-6.30349856382328	0.840194741412604	0.940692256752257	691.096517543577	5.19250865298997	1.02559623050221	0.0364628645675753	0.0531800238957008	0.685649646173307	-6.23039469381246	0.497217855563422	0.773435862317197	993.230747576878	5.16003521325324	1.02702355027396	0.0384692639091878	0.0330196401683311	1.16504188758796	-5.45100719089835	0.246155829100098	0.804543029273355	4	-1	-1	1	1	1	0.554210118029781	0.769285822106858
ENSG00000169733.12	RFNG	487.839257776479	3.06657588253694	1.09336228552862	0.128771517142506	0.123412230691375	1.04342589402288	-5.44996802797826	0.305208374320461	0.835947426497785	686.612268615797	4.90145046444412	1.06117818398846	0.0856669216374196	0.105303796828277	0.813521679347611	-5.91707001089346	0.421072804846614	0.713371675124967	179.732965499935	3.25461828131993	1.0080638748747	0.0115870565415478	0.0798840708593881	0.145048398471622	-6.10198725380218	0.885461765001525	0.959337167523939	299.698986231758	3.44695348217483	1.01269291645582	0.0181967653826415	0.0468940406437411	0.388040039477174	-5.70238910151012	0.698627174138709	0.954293926113555	4	1	1	1	1	1	0.522211032590791	0.748433956796258
ENSG00000169738.7	DCXR	1024.73122876285	4.05444485961698	1.04309434956726	0.0608696578543949	0.0781303944238145	0.779077826283718	-5.8964371918501	0.442125661389731	0.891515103871993	1602.64027424815	6.10033776579436	1.06053604466654	0.0847936548882424	0.15552672129433	0.545203127684875	-6.16638012317315	0.588853573413754	0.817681327043105	212.816331426876	3.48760463474158	1.05296008396344	0.0744507471333482	0.0772166154155143	0.964180399940057	-5.70206478174641	0.341229794499522	0.665482753757601	340.048050635218	3.5786671778276	0.943159528994311	-0.0844262813320803	0.049954823579605	-1.69005263721017	-4.49866833022535	0.0934375070292176	0.692017549225038	4	1	1	1	-1	-1	0.438430982151262	0.692299330552802
ENSG00000169740.14	ZNF32	682.062466633287	3.47664987587389	1.05720735633445	0.0802583687889672	0.0806553638978589	0.995077883358204	-5.5943297234667	0.327773427938428	0.847576969952484	601.769008471138	4.71718833802639	0.936350046652505	-0.0948801247358521	0.0813460591187508	-1.16637641409701	-5.55859650462669	0.250852771320299	0.575908536318404	358.851317648594	4.24083709812799	1.05279633082369	0.0742263661541684	0.0519602901670657	1.42852100932292	-5.31616635543824	0.161549335988437	0.485118681524072	511.170604736107	4.18879754249991	1.01047619118852	0.0150353293782957	0.0259619320989915	0.579129832131396	-5.76663629143642	0.563513331352872	0.928949850671894	4	1	-1	1	1	1	0.356959265365488	0.634163628474863
ENSG00000169744.13	LDB2	4571.41984501696	6.2138648844661	0.98834376356097	-0.0169151707644283	0.0686804694514941	-0.246287931627706	-6.53636837756914	0.80716133478659	0.970037130897143	2591.98202274455	6.76069946564098	0.851401262679144	-0.232088865162869	0.122865694474917	-1.88896393053188	-4.63120581161906	0.0666765811962273	0.335700455534294	2481.67565341235	7.03394452907992	1.00021795620236	0.000314410069708166	0.0532002589589001	0.00590993494883294	-6.67572121532952	0.995316405953129	0.998332516274199	3220.19805143341	6.85582408132734	1.00322786755733	0.00464932883907924	0.0336236406513131	0.138275592678798	-6.31450980291631	0.890238625534207	0.982064343004091	4	-1	-1	1	1	-1	0.536284568674023	0.757689295006517
ENSG00000169750.9	RAC3	545.43748381833	3.12060013849337	0.977795671045282	-0.0323950767118256	0.0806485056485597	-0.401682293445002	-5.92950463375628	0.690806857180854	0.948425136910719	662.362928084139	4.82190966367197	0.787389879583627	-0.344849925403292	0.113238963805808	-3.04532922073245	-2.15328449304323	0.00424498176289002	0.130785525814504	149.266691211101	2.97395546733798	1.07550633111781	0.105016017411265	0.0912322923385895	1.1510838401552	-5.41566041795337	0.257099477130366	0.590759516690457	211.91756237544	2.92570597670876	1.02883724763754	0.0410147795137337	0.0492222482689238	0.833256930680025	-5.35155338265174	0.406242809934188	0.880535991380384	4	-1	-1	1	1	-1	0.208242603465658	0.505466164788985
ENSG00000169752.17	NRG4	200.588980748264	1.64941859159756	1.15858912616024	0.21236902989423	0.265786721412115	0.799020465604608	-5.36596597089747	0.43065122136575	0.886403489870115	57.3582758269902	1.22349118353052	0.987719974629882	-0.0178260090232768	0.2379697762235	-0.0749087102831694	-5.53908186517471	0.940686950456706	0.980284655763405	115.666384675913	2.56000727460706	1.09717367023519	0.133791906193368	0.154776226271391	0.864421555018223	-5.62165733298901	0.392939052145012	0.703566864678226	118.480540603579	1.9809686722243	1.02487399984232	0.0354465526805984	0.162602859226144	0.217994645661798	-5.45569719518934	0.827778377404734	0.976605789647965	4	1	-1	1	1	1	0.712272261604444	0.870535386187507
ENSG00000169756.16	LIMS1	499.883139492025	3.05981274202641	0.994204914578665	-0.00838486002291033	0.122969133355302	-0.0681867050220112	-5.97379462756859	0.946096090741747	0.993566995299854	257.695461913049	3.41661553520177	1.22075492447244	0.287773597756362	0.199705393910608	1.44099061182681	-5.02681192363136	0.157915247258713	0.471963286016142	348.958315854396	4.18121941733344	1.23977172172138	0.310074502661467	0.101045985337875	3.0686474244835	-2.14921381015975	0.0040159076610408	0.119271611901689	397.110860786765	3.80637061103227	1.02184426808697	0.0311753422851133	0.0584031958562509	0.533795143023437	-5.72713056924269	0.594403575095739	0.935552050573264	4	-1	1	1	1	1	0.0242357944211605	0.206045260692252
ENSG00000169758.13	TMEM266	522.606680060277	3.04465733759706	1.13986379961031	0.188861449507762	0.0866307084440747	2.18007508999749	-3.86133282801175	0.0373516621223718	0.602037938392607	217.222032292672	3.21477997003624	0.939194131843987	-0.0905047004790339	0.103010843582879	-0.878593916243552	-5.5877158670544	0.385236391394412	0.687788659652347	123.457574663604	2.716754790678	0.982080212078473	-0.0260872324228686	0.0780891542677362	-0.334069854738418	-5.94270625367339	0.740217408279189	0.89870894902988	150.197909632354	2.4437495584252	0.95493155810173	-0.0665307589385737	0.0484428155537908	-1.37338753286745	-4.75493835281404	0.172018532740719	0.757971060689074	4	1	-1	-1	-1	-1	0.329796117880602	0.614261741771268
ENSG00000169760.17	NLGN1	3913.98018002342	5.99464455579291	0.992687930467943	-0.0105878433235513	0.0701776670847867	-0.150871976276432	-6.51004435308065	0.881101419893105	0.983798825963291	405.608600770918	4.03685546812403	0.934745765738312	-0.097354063986774	0.1716905998742	-0.567031998595767	-5.93466727810615	0.574083239120505	0.809169422681018	1611.46525607234	6.42191267728492	0.988129061651086	-0.0172286072841983	0.040710121863917	-0.42320205627949	-6.52898856271187	0.674603389380158	0.870865163102987	1943.01810583725	6.13661097273886	0.997236989341892	-0.00399169887061401	0.0304186917032946	-0.131225198951659	-6.23314120400539	0.895801972139629	0.98290840658534	4	-1	-1	-1	-1	-1	0.968516652486708	1
ENSG00000169762.17	TAPT1	1750.30731561101	4.81127444660263	1.01373796651084	0.0196847891570514	0.0958179326915593	0.20543951016369	-6.3064156039451	0.838636770609864	0.974798928169877	865.037767990188	5.21264244282797	0.961751066583016	-0.0562645704141595	0.0913882434611819	-0.61566530095371	-6.07916211576006	0.541847562231879	0.793368316155064	1083.35411486716	5.84398835002322	1.05520678946057	0.0775257523874471	0.0540275344655351	1.43493041380413	-5.54641901277484	0.159725923420184	0.482850966633755	1245.37034040365	5.48430688224787	1.0230626053724	0.0328944321767915	0.0355501497852376	0.925296584557603	-5.74475880067266	0.356542558920022	0.859155080470781	4	1	-1	1	1	1	0.362144565143707	0.637197334409627
ENSG00000169764.15	UGP2	10689.7362799623	7.30319637507912	0.980817810206976	-0.0279429184035387	0.0604410752980538	-0.462316698797027	-6.59412253942816	0.647238693427875	0.940874746375976	3651.4277660327	7.27894671272418	0.887117680052179	-0.172802597839717	0.0998891252243106	-1.72994404998214	-4.90014230353028	0.0918934796387815	0.380787904967235	3518.1610759706	7.5480535479681	1.01338439104942	0.0191815126103327	0.0415932078709668	0.461169349328354	-6.61503017024052	0.647383008062226	0.857904258216237	4362.71060700455	7.27674678694392	0.994056727472189	-0.00859991099961452	0.0358875896848243	-0.2396346780361	-6.33931405026904	0.810994521814878	0.973171078200952	4	-1	-1	1	-1	-1	0.473531311020199	0.715959354921524
ENSG00000169783.12	LINGO1	8456.61245128461	7.04174775817628	1.10818623318841	0.148200349907098	0.14253218223106	1.03976763413928	-6.14018004542498	0.306876960366363	0.836719762564195	8058.23080487587	8.40960484135497	0.819544107639757	-0.28710649802055	0.126514717208493	-2.26935256510438	-3.94027493043812	0.0291079736859199	0.245022237980009	779.064148218169	5.33055847114622	0.874597441199657	-0.193308967339458	0.125133483773779	-1.54482206927867	-5.3349241838177	0.130920195661458	0.448686344963264	1557.25224013948	5.74709436032791	0.934219853079661	-0.0981659907520005	0.0432080154188915	-2.27193935662872	-3.74877051566701	0.0247486954616519	0.530814986193859	4	1	-1	-1	-1	-1	0.00498449877735576	0.107701252929888
ENSG00000169813.16	HNRNPF	1667.28700162515	4.7679624876809	1.18940611407128	0.250241396933732	0.0839527347996579	2.9807414556643	-2.44087268439018	0.00570502689299511	0.433569976301394	717.412642053067	4.92313549216052	1.13230894473105	0.179267643877036	0.138437853956451	1.29493226566073	-5.4289491627249	0.203287933718023	0.525077901910591	620.072886174674	5.0128568170689	1.16926207923272	0.225598332805707	0.0959031283675846	2.35235634797039	-3.8579003667345	0.0240980620258139	0.229366749918127	786.522285809367	4.79317213267797	1.02665105749678	0.0379459156764508	0.0419003763999118	0.905622310269525	-5.6476273465669	0.366827262027221	0.86241541861264	4	1	1	1	1	1	0.00182179265583546	0.0694770185900969
ENSG00000169814.13	BTD	865.264603671988	3.76137796938314	1.04995285724964	0.070324552520912	0.0847381960872557	0.829903818680517	-5.7890007666175	0.413244483740013	0.880595605326038	214.709657018963	3.19161737906038	1.05010362398481	0.0705316997319304	0.139218304764264	0.506626623929665	-5.83717318137613	0.615393404515657	0.829949761547389	301.211139563309	3.99795743748196	1.00349630880994	0.00503531000258816	0.0724632171133329	0.069487806409601	-6.26799698274405	0.944976412131128	0.981744529470935	465.983406518142	4.05634575696126	1.03434676495157	0.0487199305346498	0.0419715017380939	1.16078597422286	-5.2745871804404	0.247876466189937	0.805957073404476	4	1	1	1	1	1	0.322517467460794	0.607986848193944
ENSG00000169826.8	CSGALNACT2	2325.43376113568	5.22886975519794	0.917260953325526	-0.124595867597717	0.0628934878783915	-1.98106150256177	-4.54604146823849	0.0569533981714853	0.637805529823009	199.192619084009	3.08287975190099	1.09523419927387	0.131239401336356	0.101992644703099	1.28675358618647	-5.15571738363156	0.206095005811154	0.527665648007739	775.093551696739	5.36289061278356	1.08402251224074	0.116394717910264	0.0381294374457249	3.05262090677172	-2.33024878812459	0.00419048298302618	0.1207941325948	905.235109359491	5.02353916163731	0.972202213177757	-0.0406716765220892	0.0329922467521507	-1.23276468036957	-5.35885165066467	0.219909580073923	0.789481144017987	4	-1	1	1	-1	1	0.144415679012183	0.432238493318417
ENSG00000169836.5	TACR3	34.5826488776317	-1.09450241789505	0.688838448461917	-0.537762423904554	0.261803641429354	-2.05406777754718	-3.83621658842211	0.0489042944654063	0.629166933266223	14.1693029064915	-0.985291920547889	1.97408059993068	0.981180894934343	0.447656049682326	2.19181868675879	-3.62704063397387	0.0346985173574935	0.261640572449886	19.5491221905978	-0.00370827096502256	1.16093806898381	0.215291012726262	0.183188554912138	1.17524270459757	-4.92166652522192	0.247422709128279	0.582332734157538	30.3618927755679	0.00720155629525756	0.993852792261035	-0.00889591674424755	0.13423595466088	-0.0662707451719721	-5.12964661887179	0.947265059693616	0.992574244319245	4	-1	1	1	-1	1	0.268229205875633	0.562818405460127
ENSG00000169851.15	PCDH7	17584.7243317486	8.1024271404535	0.952568199181737	-0.0701057087390832	0.0609035456758649	-1.15109404487209	-6.15966339216741	0.258918362651638	0.814527172262476	1959.62426524537	6.34233353845748	0.922573320328584	-0.116264522824342	0.129763971304642	-0.895969209753857	-5.92042311205605	0.376005124341606	0.681644534800668	3895.26695671323	7.69831886799137	0.988175872956272	-0.0171602631368155	0.0521570269399534	-0.329011528141194	-6.68128239150668	0.74400642702399	0.899951071119216	5797.65835695463	7.70925034235089	0.975571974437411	-0.0356797809116466	0.0288715693588278	-1.23581023491323	-5.67119147252018	0.21877891330479	0.789481144017987	4	-1	-1	-1	-1	-1	0.164872647576982	0.456619760803923
ENSG00000169855.20	ROBO1	3541.56601559843	5.84645690838951	0.887404520678893	-0.172336192231358	0.130511611561211	-1.32046635674658	-5.65580125362197	0.196811007347622	0.783798661979722	572.742221117594	4.607390801853	1.09046065639189	0.124937718761552	0.152722893642397	0.818068043250253	-5.87232412032304	0.418504650218292	0.710932585726471	1327.04512036674	6.1423750124685	1.01863077229088	0.0266312060520591	0.0561884510081037	0.473962274706919	-6.47685427456482	0.638318333256595	0.85343236728603	1982.77963422495	6.1591504427233	1.036130978976	0.0512063879425058	0.0365084250025067	1.40259098931246	-5.29709010648764	0.163145294504079	0.753402595047249	4	-1	1	1	1	1	0.305480103057006	0.593823301212855
ENSG00000169857.8	AVEN	133.567695144204	1.10429358601759	1.23466743649314	0.304122497410871	0.158968305655063	1.91310145854338	-4.04997337824889	0.0654640098281545	0.657579379105626	151.006068145166	2.7012916747615	0.845270311720545	-0.242515315603766	0.11199074987228	-2.16549416697668	-3.78773721005739	0.0368031128758843	0.267489514291487	93.7372642166562	2.31797267952315	0.966210536774472	-0.0495905090710156	0.0796071907443547	-0.622940071208734	-5.73596548445244	0.53715378247855	0.79630957070068	112.580859109413	2.00569781010295	0.998877667633017	-0.00162009265144106	0.0609868093096293	-0.0265646402850143	-5.46935822723699	0.978848102553714	0.996161021692243	4	1	-1	-1	-1	-1	0.369411046069905	0.64273768372275
ENSG00000169860.7	P2RY1	869.358337795839	3.74619067543932	0.949615529786975	-0.0745845662223569	0.110265648045084	-0.676407997818701	-5.89771890253155	0.504039486295139	0.909232842177043	168.033496624176	2.60710578125418	1.34952469773258	0.432451379894996	0.309586215366774	1.39686897681365	-5.01082255665147	0.170694419792175	0.486139836259242	465.294980660152	4.58917074117436	0.771240274779697	-0.374747702671419	0.134762909031839	-2.78079261841165	-2.88849567022734	0.00848659223174776	0.153558527488307	525.341093686086	4.19028260823038	1.09017843890349	0.124564292664482	0.0738855285678336	1.68590920412948	-4.61909769345792	0.0942350205046808	0.692017549225038	4	-1	1	-1	1	1	0.17653800925008	0.469051645218843
ENSG00000169862.19	CTNND2	25317.2705859843	8.63545661037183	0.955163584823346	-0.0661802593275822	0.0605572613492633	-1.09285423173099	-6.29029790864984	0.283283157021542	0.825092419676897	7991.97993596302	8.43136191969719	1.11696716789655	0.159586779904517	0.0783851745451362	2.03593065692063	-4.38370117917089	0.048892616512354	0.296865438245499	4151.47194569859	7.78682945651119	0.90627889544573	-0.141973005808504	0.0602285904828586	-2.35723606795862	-4.12508960210369	0.023825664961316	0.228354930182713	6507.02530491549	7.87932117892029	0.993532179817057	-0.00936139876558308	0.0261265223455095	-0.358310173921485	-6.36792426059107	0.720697958629364	0.956000846338254	4	-1	1	-1	-1	-1	0.14888580412982	0.437352408509762
ENSG00000169871.13	TRIM56	741.925209278638	3.62829910059044	1.02170679833383	0.0309812419910875	0.14900707696794	0.207917923238997	-6.06455248389918	0.836718722795003	0.974334247592214	378.460378726763	3.93092835737048	1.62775529149119	0.70288382841995	0.230717863049688	3.04650805589585	-2.08299414755016	0.00423171202699202	0.130596923535717	224.649087959631	3.56088340758457	1.10922052128283	0.149546212509781	0.101788018135508	1.46919269329612	-5.1477188438792	0.150252115166921	0.471693419863244	326.244197553689	3.46556989292837	1.08743789632416	0.120933010870753	0.0876738856480856	1.37935041862027	-4.91060337271965	0.170177687588858	0.756964425928797	4	1	1	1	1	1	0.00607721610907427	0.118352605969162
ENSG00000169884.14	WNT10B	472.648484444175	2.89444247903108	1.13799731946515	0.186497159402946	0.126303374667776	1.47658096938028	-4.93886076042699	0.150361202558721	0.741785166103619	788.551148617979	5.08233242395117	0.81853086957324	-0.28889126824239	0.0959857310921568	-3.00973139398213	-2.25811210062247	0.00466467825241574	0.135885263262631	237.889789149466	3.65107643171285	1.09990631312939	0.137380644350115	0.0649951994130414	2.1137044826506	-4.11562898417478	0.0413601759282312	0.280874657753867	374.804263337767	3.75654709396207	0.956839808675223	-0.0636506817480757	0.0442796116674437	-1.43747154392672	-4.8887694182571	0.15300975640101	0.742242664059489	4	1	-1	1	-1	-1	0.031268885109327	0.229024071766492
ENSG00000169891.18	REPS2	11099.7331735025	7.45119743240592	0.93031727899898	-0.104205272456627	0.0568838543916299	-1.83189542219136	-5.11248139128944	0.0770594213485606	0.672584321231977	2293.66629099896	6.52217833941307	0.769179669250985	-0.378607464630786	0.174497472974361	-2.16970170500072	-4.11758504185356	0.0364593092926395	0.266657958677551	4732.36785761185	7.97445076982613	1.0553004438846	0.0776537924823197	0.0455183578307289	1.70598844473024	-5.33744697168152	0.0964120500560099	0.396702386067593	6328.06040586192	7.83765250536615	1.03264728787399	0.0463475698584742	0.0223401527753917	2.07463083732924	-4.34896535349768	0.0400123962124804	0.579551792279307	4	-1	-1	1	1	1	0.0685177330471321	0.317370223272934
ENSG00000169895.6	SYAP1	3319.99293072916	5.6683260161215	0.92424677100218	-0.11364999674239	0.0577497326484705	-1.96797442222271	-4.63418178460712	0.0585128664922747	0.642054130366916	1044.44631692549	5.49063651872921	0.873159412542974	-0.195683024434837	0.065430810532726	-2.99068623545423	-2.32440317346117	0.00490497066479893	0.137946303981863	912.912852317159	5.5978401170622	1.02223069086228	0.0317208117414314	0.0514156046389093	0.616949114266106	-6.33126460059381	0.541055185110511	0.798460868917794	1137.41398428444	5.34048427515669	0.979519133618315	-0.0298544209686178	0.0305861216642529	-0.976077362678829	-5.66888332892968	0.330856338672237	0.847854393355774	4	-1	-1	1	-1	-1	0.00844552878982742	0.136000948453008
ENSG00000169896.17	ITGAM	294.784615596149	2.12269573625316	1.03063066724882	0.0435274267997051	0.298342562811146	0.145897475672147	-5.79042227908262	0.884992555388302	0.984761512547204	66.9669784673737	1.01902658234264	1.04363547081797	0.0616178840548332	0.52200794448459	0.118040126986328	-5.49927462720824	0.906668117179972	0.966386237726975	96.6501307041405	2.20885581401719	1.10188144997437	0.13996901453132	0.226445095351802	0.618114577901836	-5.69735794474099	0.540295064087471	0.798198832226013	154.440623356578	2.27508898954992	1.12072375518975	0.164430715136152	0.144783372629055	1.13570164964616	-4.96827508372825	0.258190914168278	0.810697007641757	4	1	1	1	1	1	0.434500280609814	0.689952780802717
ENSG00000169900.7	PYDC1	26.9818364161068	-1.90191667492678	1.08823383927003	0.121988595657071	0.458553980639255	0.2660288664096	-5.05063970788578	0.792063484561087	0.967829562053742	74.9080112853763	1.63504751635997	1.15918000889653	0.213104619646425	0.187451973136766	1.13684916771157	-5.06090346723538	0.262839477276726	0.587381890369804	NA	NA	NA	NA	NA	NA	NA	NA	NA	15.0234146526948	-1.04240967122211	0.971390600486415	-0.041876568477595	0.194593522291808	-0.215200218303247	-4.97895936710977	0.829951703851124	0.976690390002854	3	1	1	NA	-1	1	0.868414688115233	0.970042324983039
ENSG00000169902.15	TPST1	1603.73895668924	4.55556511181071	0.992069737315036	-0.0114865567930368	0.0784652296378058	-0.146390405610976	-6.26232487354164	0.884606845689069	0.984658988900142	449.628706594578	4.16111007355058	1.41498194390089	0.500783643438189	0.213045150663079	2.350598649533	-3.612483147908	0.0241282717453428	0.230158921135454	527.357526243603	4.77378169034021	1.2484109239999	0.320092886473837	0.102778931007725	3.11438232851223	-2.10930966952446	0.00355473808780793	0.114830936172157	631.985242995339	4.48290465262864	1.00009458977821	0.000136457750289682	0.0421729869455346	0.003235667192981	-5.98543554562553	0.99742332319766	0.999016135893877	4	-1	1	1	1	1	0.0121492059600547	0.158658051582313
ENSG00000169905.12	TOR1AIP2	2840.48239687466	5.55031081183014	1.09712807706266	0.133731953596611	0.0665590405369298	2.00922297734161	-4.55346544798373	0.0537204375072868	0.633303902841686	974.784581489189	5.38536180297217	1.08941967022223	0.123559821378444	0.0840027262543577	1.47090251576251	-5.23574364669932	0.149689155553023	0.463584684070297	2077.42216806123	6.79054339705926	0.983468183459277	-0.0240497147862005	0.0329243760722458	-0.730453167386629	-6.38865715298151	0.469724129642721	0.756460350715624	2430.15677952061	6.45556241118912	0.992650351562406	-0.0106424586011164	0.0242803347674445	-0.438315974761024	-6.1863422102489	0.661891725643113	0.945744889411502	4	1	1	-1	-1	1	0.300354434902641	0.590439224661185
ENSG00000169908.12	TM4SF1	230.914512717188	1.57100911963735	1.30340570635101	0.382286216244851	0.226264092760853	1.68955759431481	-4.42761375104825	0.101632953251791	0.696347694640509	507.709548676619	4.11148578823456	1.7988275759962	0.847056905779574	0.426745874064719	1.98492113751781	-4.28354020714961	0.0545308515220275	0.309499427557453	233.323823480169	3.43472673634182	1.72510611053229	0.786685104169374	0.249956124630243	3.14729277121378	-1.85495132324314	0.00325440202690135	0.111507483854525	298.108567246815	3.13442914637557	0.93962077560567	-0.089849482290861	0.137185634266629	-0.654948185873696	-5.52603687007142	0.513669417114246	0.915685455666992	4	1	1	1	-1	1	0.00791734489743158	0.133006724619466
ENSG00000169914.6	OTUD3	3066.17442306571	5.50177197009627	1.06427942905735	0.0898769835357262	0.115776700231789	0.776295950357792	-6.1352324674947	0.443740778538094	0.891968296082753	369.529785252601	3.95751592157147	0.849563192310862	-0.235206832771789	0.128829032494163	-1.82572847298567	-4.5484234385388	0.0758910807041833	0.352000519031589	1182.98952151265	5.93024029094062	1.21470184778737	0.280602243457243	0.123129683102837	2.27891631315973	-4.12157515099475	0.0285508735982788	0.2443690019348	1275.97612267514	5.50828639494232	0.99461154564883	-0.00779491655823815	0.069894843142497	-0.111523485965143	-6.15442897886296	0.911374899888966	0.985445464802977	4	1	-1	1	-1	1	0.312917007337596	0.600669151238873
ENSG00000169918.9	OTUD7A	4110.47997207373	6.07899173400595	1.0461958593748	0.06515296525351	0.0962410927441755	0.676976574099145	-6.32485199303384	0.503683816209153	0.908850477844565	1247.39402393936	5.68706133808978	0.959454088783531	-0.0597143217851381	0.162103401888914	-0.368371799045026	-6.22640396051326	0.714674814766583	0.881425822644732	1371.54366933817	6.18918491935344	1.0334107174956	0.047413751133557	0.0534707988825595	0.886722325538733	-6.20446951347515	0.380969219589846	0.694699948483034	1960.16801094077	6.15176055991744	1.01909250973837	0.027285020378045	0.031186357618595	0.874902440090539	-5.87614722986946	0.383255999011643	0.869734931183493	4	1	-1	1	1	1	0.443718237482225	0.695989253652836
ENSG00000169919.17	GUSB	291.165642804875	2.22676756384057	1.19136715566717	0.252618091649838	0.184931682088368	1.3660076456187	-4.94267395579244	0.182238422793559	0.776478109621161	165.623659733863	2.82863574927926	0.987476318690996	-0.0181819444993476	0.138357055706483	-0.131413207707452	-5.90026264128823	0.896153458011537	0.962413699500496	164.046995750571	3.11197305878548	0.952976310071528	-0.0694877440964556	0.106470297039133	-0.652649105232754	-5.87944311032528	0.51802663298435	0.7841264133118	221.320975766143	2.97915716760584	0.969864457315043	-0.0441449562711278	0.058225253491936	-0.758175424298354	-5.42009095956756	0.449731407878464	0.900543604661433	4	1	-1	-1	-1	-1	0.780044898701615	0.913780398812542
ENSG00000169925.16	BRD3	2574.56918499431	5.36565148371047	1.10472975041332	0.14369348688036	0.0887733056978301	1.61865648407269	-5.17323059508129	0.116141647464183	0.709735458196326	884.604322385715	5.25160011523051	0.998868986494861	-0.00163263101304004	0.0896007882976252	-0.0182211679613461	-6.27192322733456	0.985559363963123	0.994611278325608	523.699250306962	4.79619438933089	0.898272595084171	-0.154774774756336	0.0738917775726074	-2.09461431083116	-4.34512057332378	0.0431271886350589	0.284240799708667	739.09319654238	4.72466605630406	1.02966247680514	0.042171499699154	0.046607525779845	0.904821678334846	-5.64218274002406	0.367249716359911	0.86241541861264	4	1	-1	-1	1	1	0.345271479519836	0.626804718992194
ENSG00000169926.11	KLF13	11371.145544632	7.33707339641808	0.931412639923771	-0.102507634211185	0.0899925262982797	-1.1390683029769	-6.05952001963479	0.263820273707834	0.816989481305465	3570.19397156154	7.2740152697319	0.998788051469697	-0.00174953252044024	0.0969855300403094	-0.0180391087176931	-6.33064007830127	0.985703633365225	0.994611278325608	2124.52539060598	6.81303993673505	0.943391657349267	-0.0840712520801219	0.0719097056599119	-1.16912246140634	-5.98011585119634	0.249848694033989	0.584472446954958	3207.71621246446	6.83071445469007	1.02157382387076	0.0307934639672307	0.0525004122064604	0.586537565574416	-6.14706772921616	0.558541198543952	0.928867130666388	4	-1	-1	-1	1	-1	0.769438206009819	0.906846944015476
ENSG00000169933.13	FRMPD4	9271.19663899147	7.23182938798826	1.01267512088875	0.0181714133716734	0.0532047653994537	0.341537327253396	-6.65533023287019	0.735114809588633	0.956459341394603	1316.4399364451	5.68526633610404	0.839225731543377	-0.252869181747078	0.192324684421344	-1.31480357036798	-5.44272368753993	0.196588554212851	0.517010635593607	2931.47797090372	7.2813440937219	1.00503884060275	0.00725125668997491	0.0504675744910515	0.14368149773595	-6.6894067500166	0.886533504357859	0.959884522008526	3749.02171156758	7.07979122627327	1.02595750649073	0.0369709780749308	0.025317439464836	1.46029688848593	-5.31664434803687	0.146644157460133	0.734327403403351	4	1	-1	1	1	1	0.396896923666317	0.663078501400303
ENSG00000169946.14	ZFPM2	2824.07331043338	5.54670083121408	1.04857973507692	0.0684365696141102	0.0805935983237019	0.849156397499918	-6.09952808817721	0.402618044849003	0.874889816947338	328.631537730416	3.78295256851827	0.944801700449982	-0.0819165335937098	0.139474735410814	-0.587321663327986	-5.89451148534434	0.560520136049241	0.802561979005084	552.042724414048	4.87572934923407	1.00301283350875	0.00434006529305082	0.0601769938037198	0.0721216700722352	-6.42427809242171	0.94289444311524	0.981068100315776	767.969752301284	4.80330298751764	1.0576711443526	0.080891128244709	0.0416713040606867	1.94117103047473	-4.28068320694505	0.0544221715855504	0.631414552670385	4	1	-1	1	1	1	0.136897249751585	0.42302731468582
ENSG00000169951.9	ZNF764	314.232495425211	2.37621773096641	0.967371230449557	-0.0478584621117892	0.128793124015003	-0.37159174822263	-5.76681156448981	0.712846774485696	0.951838885803535	164.964211445287	2.82132695240625	1.02032425704728	0.0290277107189348	0.110847672740711	0.261870276580681	-5.85233731078303	0.794859650521316	0.920867838619178	79.6496322411918	2.06586234830443	0.865127324985669	-0.209015618083219	0.123635991451814	-1.69057258836057	-4.57671610638453	0.0993470921658074	0.402095682374179	113.005511604283	2.03623891944648	1.01721915796442	0.0246305386310083	0.0589211026650817	0.418025758462343	-5.40626680859322	0.67662458850702	0.949040880055309	4	-1	1	-1	1	-1	0.759172300299127	0.901444221399731
ENSG00000169955.7	ZNF747	539.962336205727	3.17030646701447	1.0889860578216	0.12298548349431	0.105039315876966	1.17085190880685	-5.36170055807439	0.251009346021819	0.811543141759716	494.766571615859	4.42755060756289	0.99747841758395	-0.00364246877188429	0.0702922688991627	-0.0518189102290833	-6.17688963736948	0.958949019126001	0.98659750982273	197.29804928677	3.38816698522898	1.02330875060953	0.0332414977410384	0.0723584770264837	0.459400185120975	-6.04361124912275	0.648640921531467	0.858394680312409	290.417010166536	3.39221317616646	1.04280507513653	0.0604695093291095	0.0511237928324584	1.18280561708867	-5.1252101322105	0.239065577235088	0.799165776317601	4	1	-1	1	1	1	0.259343895548348	0.555400580875082
ENSG00000169957.10	ZNF768	817.171175786954	3.73943386889229	1.06171394974894	0.0863951231412541	0.0947496281983177	0.911825458147688	-5.73148076984136	0.369236101597315	0.861188682373359	795.931604685991	5.11231628768038	1.06362669736721	0.0889918948654622	0.112634128238221	0.790097071442189	-5.95874752279479	0.434456727917961	0.723698433539491	234.605577884884	3.63388954738185	1.01958926698808	0.0279880915910616	0.0620585233294535	0.450995126688395	-6.09010691196311	0.654631313121199	0.861562483670445	340.986351006602	3.61757585556855	1.00482346801861	0.00694206440457244	0.0354563635991083	0.195791776141054	-5.78582635775349	0.845081791653129	0.977588780790829	4	1	1	1	1	1	0.600734143748187	0.799914414415765
ENSG00000169962.5	TAS1R3	14.0409512124286	-2.68986970065615	1.46439518236302	0.550304932516081	0.473370500157022	1.16252477147084	-4.59636428078847	0.254320810871142	0.813005615749594	12.098466874715	-0.99226359148187	0.866746165198626	-0.206318546454539	0.283709491663378	-0.727217638172417	-5.00366291425241	0.471624576476304	0.749323515625191	NA	NA	NA	NA	NA	NA	NA	NA	NA	NA	NA	NA	NA	NA	NA	NA	NA	NA	2	1	-1	NA	NA	1	0.624142188969235	0.815174636168705
ENSG00000169964.8	TMEM42	460.269643780716	2.8364944242553	1.03040853929196	0.0432164546435002	0.0996819368663957	0.433543488439871	-5.83301260772216	0.667767061310339	0.944089775568786	280.792866016153	3.60347185931838	1.13160876296985	0.178375253854752	0.095465211952468	1.86848434321358	-4.42183580778391	0.0695500031218858	0.34015758577644	181.223322525357	3.25584744461576	1.17830941154151	0.236718425317123	0.0775224418128817	3.05354707335584	-2.06841391922628	0.00418020231669112	0.1207941325948	239.085844522826	3.08692315454517	0.978499296200296	-0.0313572817140848	0.0426617787007701	-0.735020495371863	-5.45040631654121	0.463663605777961	0.90420672878852	4	1	1	1	-1	1	0.0377188693928239	0.246688524912781
ENSG00000169967.16	MAP3K2	2583.813547175	5.44063455490337	0.983039789836517	-0.0246782821485243	0.0651913422726531	-0.378551526755057	-6.37386580789942	0.707725752411517	0.951253419670172	422.632403486728	4.16072745175716	1.19062514829224	0.251719272293494	0.128918335969013	1.95254825779009	-4.36301632738703	0.0583948678169467	0.317995301047874	2129.23192571706	6.81299282487636	1.20976599535044	0.274728014445298	0.0671990969742781	4.08826943835951	0.285257508990149	0.000225350340635635	0.0448769770059404	2212.06290167691	6.32333600483751	0.97235122239306	-0.0404505719204342	0.0378154168414689	-1.06968467622643	-5.70907763857157	0.286762371494171	0.826575038876136	4	-1	1	1	-1	1	0.00754013760561372	0.130536061349268
ENSG00000169972.12	PUSL1	441.450156851355	2.77899919241715	0.972508219932057	-0.0402176506444728	0.117515241639182	-0.342233484639865	-5.85294518785026	0.734596263198429	0.956337565204768	202.359931477701	3.13691073994715	0.928447554533034	-0.107107676328241	0.119084769769538	-0.899423801511508	-5.57882862206024	0.374186812359365	0.679967481778953	54.8648739130981	1.53961703462535	0.960529330913163	-0.058098425903504	0.0960884781856396	-0.604634676295527	-5.59736588991244	0.549120562668013	0.803785496594076	80.3524668616272	1.49906575237061	0.979604453168228	-0.0297287626462346	0.065655968496595	-0.452796041654254	-5.28601687404065	0.651457626601736	0.944195205235872	4	-1	-1	-1	-1	-1	0.571008053770384	0.781131693242303
ENSG00000169976.6	SF3B5	304.87332736295	2.26392635001987	1.10282288457994	0.141201110008295	0.114159524062677	1.2368754264495	-5.10114659254502	0.225868659518528	0.799834786329528	872.767505468266	5.24098872560583	0.945078207808719	-0.0814943736497653	0.0977689927111525	-0.833540076356634	-5.92807722464549	0.409836933763228	0.705390558629691	228.118317430657	3.58752310879127	0.983549886165817	-0.0239298662790207	0.073808495200135	-0.324215609790361	-6.1268016811408	0.747604855173335	0.901721799621541	425.355195548979	3.90668401269336	0.984841743705866	-0.0220361813985605	0.0300658003462896	-0.732931807726848	-5.6107054420778	0.464932209487699	0.904406759722291	4	1	-1	-1	-1	-1	0.685873631035107	0.85481137520424
ENSG00000169981.11	ZNF35	602.978096972899	3.31385671835094	0.998912887283018	-0.00156922524266429	0.100928632141272	-0.0155478699093812	-6.04292924773158	0.987699545492221	0.99809777211428	71.8312303925031	1.58431727942701	0.911626875856547	-0.133484637272517	0.170006423150435	-0.78517408224276	-5.38307813659059	0.437301728982459	0.726384285725276	214.657984585969	3.50893356301154	0.978937589677592	-0.0307112084319489	0.0827577120050435	-0.371097843184419	-6.09633614616173	0.712686038675855	0.888855101052366	271.714793010571	3.26447240707292	1.01464528647628	0.0209754585608865	0.0547411741944371	0.383175166948064	-5.6733848506066	0.702221750035765	0.95430498273323	4	-1	-1	-1	1	-1	1	1
ENSG00000169989.2	TIGD4	60.3441107026629	-0.162420047447503	1.13880257652494	0.187517662273909	0.19971303909457	0.938935500276041	-4.94449393573871	0.35537206154668	0.854758299800125	NA	NA	NA	NA	NA	NA	NA	NA	NA	46.6546658180702	1.3140233640297	0.92940949039109	-0.1056137183083	0.10279928806561	-1.02737791570009	-5.25389081879773	0.310927924064974	0.63985360555251	52.0081855024773	0.913334286706007	1.08419501619709	0.116624280303903	0.0739718733405364	1.57660303892822	-4.35736301788054	0.117340608879783	0.712829838678924	3	1	NA	-1	1	1	0.181264220467061	0.475283535935681
ENSG00000169991.11	IFFO2	1104.09254729618	4.17728599659867	0.892905654592405	-0.163420348255611	0.0816374828224889	-2.0017808316181	-4.37410441125458	0.0545587643352524	0.633303902841686	709.15411132133	4.89545460453593	1.23435058767405	0.303752215608107	0.130143100121448	2.33398632216883	-3.72569265215862	0.025079172813825	0.233178873948388	462.016882077156	4.61224178519228	1.02665784123806	0.0379554484553812	0.0786535588421468	0.482564921589316	-6.26037674266923	0.632254145289625	0.849941536395926	718.050855706584	4.67475590341076	1.02257080578279	0.0322007430349892	0.0487591420750687	0.660404216821811	-5.81430408989058	0.510174167899559	0.914988888100002	4	-1	1	1	1	1	0.176998976448838	0.469458215156948
ENSG00000169992.10	NLGN2	9362.8785921014	7.24795147866376	1.02883611706968	0.041013194165287	0.076122546926628	0.538778533051689	-6.55882138201352	0.594073761084744	0.9320174373155	5878.76663246335	7.98623722965077	1.08523949319626	0.11801345512981	0.0830695322860727	1.42065871664473	-5.3578278547045	0.163707296392917	0.478396082069513	639.895454904498	4.97587861036692	0.871804185791325	-0.197923964370618	0.180308842508596	-1.09769416528301	-5.86007049172747	0.279446945159638	0.612492573715577	1572.37700174161	5.7776029034403	0.99909976629215	-0.00129934765202451	0.0363984593504801	-0.0356978749983102	-6.1981632411737	0.97157854663262	0.99458735518505	4	1	1	-1	-1	1	0.758344263459843	0.900886807365878
ENSG00000169994.18	MYO7B	48.5526007259542	-1.42566517768918	0.69447443724171	-0.526006503550887	0.476594062655327	-1.10367825528556	-4.68773765272506	0.278635267934404	0.824260750018337	14.6504677177761	-0.925386174696491	2.17629329740522	1.12187300061293	0.416166127199267	2.69573357198232	-2.88162819705313	0.0104680755483804	0.170158422021438	NA	NA	NA	NA	NA	NA	NA	NA	NA	NA	NA	NA	NA	NA	NA	NA	NA	NA	2	-1	1	NA	NA	1	0.0625808392396369	0.30640064697225
ENSG00000170004.16	CHD3	15242.8277599253	7.99465572366121	0.941602264584037	-0.0868103047783887	0.041113956028756	-2.11145589389821	-4.69645181758609	0.0432992413799814	0.612198294005524	5560.02918009682	7.91417873914986	0.976527643045361	-0.0342672111234833	0.0893787601270096	-0.38339322535677	-6.26183658737425	0.703600916314426	0.876203990257281	3680.54755444009	7.61122942294154	0.994558121315608	-0.00787241122538559	0.058965797330111	-0.133508094214568	-6.71918559229945	0.894516769840497	0.963202251803121	4968.88152463519	7.46721947683721	0.988582144439559	-0.0165672458253507	0.0387045783031297	-0.42804356878915	-6.29958383256049	0.669334492255632	0.948153874114176	4	-1	-1	-1	-1	-1	0.233342874998693	0.530391891169841
ENSG00000170006.12	TMEM154	89.2466745294066	-0.358949877849446	0.825251850593797	-0.27709362625082	0.634836134504358	-0.436480551736643	-5.19442914952833	0.665659233885978	0.943773979609118	21.6304533117887	-0.480446167988037	1.41069768334915	0.496408847280455	0.460681236493888	1.07755386578902	-4.81787971360062	0.288140434306226	0.610356606930405	42.6214629932805	0.891118953109955	0.968366779670331	-0.0463745071107542	0.313656414604668	-0.147851295084159	-5.65094422525915	0.883264795530209	0.958072068737723	46.5220006275505	0.372095586847031	0.972294165571511	-0.040535230639222	0.244785618247399	-0.165594821008864	-5.17985896457091	0.868735537305417	0.980605838750944	4	-1	1	-1	-1	1	1	1
ENSG00000170011.14	MYRIP	4111.86315606517	6.06577187154624	0.911123231547571	-0.134281899785322	0.0763545571005391	-1.75866254595004	-5.05586656953166	0.0889833089616172	0.686068297489552	1076.10414616261	5.46548885270816	0.883986745109788	-0.177903357519234	0.148101211284903	-1.20122824098312	-5.571932930069	0.237221526334874	0.562829705791877	1229.88682709459	6.03144125265827	1.01859796902345	0.0265847457697192	0.0516180680764375	0.515027910970085	-6.44768423747513	0.609604040324169	0.839266749652458	1671.91528092448	5.91885185828246	0.970500069719464	-0.0431997783070822	0.0331083795476132	-1.30479893299992	-5.39596565727019	0.194288441868266	0.77305962060651	4	-1	-1	1	-1	-1	0.0808667294859475	0.33955146034752
ENSG00000170017.12	ALCAM	6664.36050763837	6.68796691581309	0.984313381195478	-0.0228103875361897	0.0597738649645234	-0.381611387346761	-6.54030917647973	0.705478673799799	0.950386016790029	1497.57786596219	5.98158888433004	0.984703797359251	-0.022238273207403	0.123207954235299	-0.18049381101591	-6.29040939506134	0.857740282939764	0.94827918170677	2722.28773195541	7.16581360703344	1.06734247364673	0.0940231618753791	0.0604136595298473	1.55632290126254	-5.50069272886581	0.128164403458071	0.444453915534197	3624.2613481563	6.99957411009856	0.982205356237082	-0.025903404918173	0.0382341821248988	-0.677493370553995	-6.11519159262817	0.499308463348406	0.912955896061431	4	-1	-1	1	-1	-1	0.889908521544763	0.982983317725015
ENSG00000170027.7	YWHAG	41967.0187158139	9.38695658822988	1.03874263303817	0.0548382451621739	0.0363895696536592	1.506977017978	-5.87551533497833	0.142428345899458	0.736296035653087	26939.4449292814	10.1030342867488	0.722898204921495	-0.468135586845784	0.141882027646202	-3.29947065609416	-1.59741179104275	0.00213493117358572	0.109078338023533	20785.1476296885	10.1057642958753	1.05937688234649	0.0832159316939759	0.040222815957265	2.06887383972294	-4.8493344528965	0.0456147186200452	0.291127449490568	28450.1347799856	9.99849278452455	1.00292331817427	0.0042113041366968	0.0195732973367143	0.215155579780496	-6.60406074415197	0.829986431562897	0.976690390002854	4	1	-1	1	1	-1	0.13945482685619	0.425850193686665
ENSG00000170035.16	UBE2E3	3293.11075339707	5.61403944933846	1.02424204666767	0.0345566902039477	0.0612029454780188	0.564624626054294	-6.29804207438232	0.576588398708073	0.926456978951123	1451.94844335271	5.9628380787572	0.89533408043073	-0.159501992121184	0.0772593100173695	-2.06450189738072	-4.3051257230412	0.0459624659255075	0.289963484965132	805.626691402134	5.42298910771248	0.927152719646323	-0.109121097213138	0.0384066835824604	-2.84120072431797	-2.84389109795153	0.00727456692891538	0.143973868968144	1217.1295955987	5.45997185102523	1.03080836638947	0.0437761517587699	0.0257955315874393	1.69704398648974	-4.7762713000253	0.0921042637111314	0.692017549225038	4	1	-1	-1	1	-1	0.0924768545723102	0.358457053653672
ENSG00000170037.13	CNTROB	665.809598236379	3.55680321746203	1.04583561312346	0.0646561032394557	0.121226032885697	0.533351638260896	-5.94800004444308	0.597777322464677	0.932404995687716	356.208920794204	3.95153732856717	0.945600351905413	-0.0806975224724879	0.117171134760733	-0.688715037515639	-5.88900220382352	0.495256800760313	0.765622547860141	226.223203492775	3.5778842859604	1.03533871598195	0.0501028294872656	0.098609342814893	0.508094142573461	-6.05042785821842	0.614410308909277	0.841930700245561	330.104110684375	3.55549091981981	0.904249550987821	-0.145207118387628	0.0572880684151455	-2.53468344115507	-2.93102346198633	0.0124524480089724	0.450648568310847	4	1	-1	1	-1	-1	0.0569060548310114	0.292281597238351
ENSG00000170043.11	TRAPPC1	1024.65924832814	3.90420888344302	1.06001231367023	0.0840810240033753	0.147424966588698	0.570330968688321	-5.98620435415552	0.572762589760975	0.926456978951123	1789.13454039251	6.27854722115416	0.83339936848712	-0.262920088056459	0.0878984271219236	-2.99118080567885	-2.34536892626728	0.00489858601822588	0.137946303981863	208.404560904543	3.47456320813181	0.959049818376397	-0.0603223361008839	0.055760167002442	-1.08181770865647	-5.60009188290776	0.286350329617777	0.619465284666242	397.196066397841	3.76169687349748	0.937496124533174	-0.0931153682616968	0.0382534822650367	-2.43416710710291	-3.16758545999794	0.0162972131518582	0.490112520291662	4	1	-1	-1	-1	-1	0.00147357804039341	0.0635941176937449
ENSG00000170049.9	KCNAB3	536.960795721006	3.07090569926667	0.992424599167605	-0.010970599220423	0.0980628701762585	-0.111873119772085	-5.9836721666771	0.911680119095893	0.986973798437871	209.070811345515	3.12551711508197	0.756193569873641	-0.40317251315128	0.147026507252895	-2.7421756844009	-2.68854027384024	0.00931417509805624	0.163154342321656	143.349387029985	2.91592077329831	0.845436968055126	-0.242230897039906	0.103617218976403	-2.33774752336356	-3.58572956100349	0.0249304397552451	0.232091970986	215.530491533982	2.95476295289505	1.01925308018748	0.0275123166640715	0.0546557673605394	0.503374446882892	-5.56035643639954	0.615561067552572	0.938542758501662	4	-1	-1	-1	1	-1	0.0334903315019972	0.234607418099386
ENSG00000170074.19	FAM153A	1046.38810595979	3.97644278120099	0.807691983357518	-0.308122874687258	0.17112196189671	-1.80060391589738	-4.67112537898267	0.0819760045574415	0.679188587106933	99.2307260092599	1.86506289565639	1.11291943501474	0.154349158797026	0.383494060647465	0.402481223663369	-5.64295506248116	0.689623214802037	0.868679913408547	587.451093081877	4.88037285259076	0.932878464753255	-0.10023895563112	0.183138706879613	-0.547338994246651	-6.28782780955697	0.58744008048289	0.825367963536321	660.801014870036	4.48598078316735	0.917220891597218	-0.124658879239864	0.119626459292537	-1.04206778314002	-5.49182568641889	0.299332842481443	0.8338682295673	4	-1	1	-1	-1	-1	0.17579397802936	0.468037366128916
ENSG00000170075.9	GPR37L1	5488.74799595718	6.4412371022033	1.03162872043559	0.0449238432777877	0.0751294905777923	0.597952188046206	-6.40954204080605	0.554425115627378	0.922655650766643	3486.97498384964	6.92347998715075	1.05974961296349	0.083723439499167	0.357788232780052	0.234002775464769	-6.30023364649159	0.816260194027716	0.930295177330325	1308.57686341369	6.10919774442703	0.884127296003557	-0.177673992135389	0.0627176549423916	-2.83291829547181	-2.93364978768861	0.00743061033668937	0.14473022093014	2269.1041268084	6.31271942580603	1.06607154433626	0.0923042609822667	0.0582949568241048	1.58340045195984	-5.04789387629846	0.115783308221208	0.712643128983178	4	1	1	-1	1	1	0.287582289198019	0.579973535713681
ENSG00000170085.18	SIMC1	997.812714444296	4.03622287201085	0.967711165354743	-0.0473515871507589	0.0832149710971314	-0.569027261879218	-6.03477592602373	0.573635540743399	0.926456978951123	205.004389305288	3.12995442007064	1.03254958922426	0.0462110701773634	0.112815299070077	0.409617051572577	-5.85487052891152	0.684425663808778	0.865540034456037	222.459115091447	3.56174369226085	1.07395236401033	0.102930002885527	0.0813215106560238	1.26571680795384	-5.41418941036172	0.213545098893166	0.549328528547635	294.422115753003	3.42422032288171	1.0140633080132	0.0201477226623972	0.0460332666846119	0.437677447495426	-5.68940789895603	0.662353389905225	0.945857205764356	4	-1	1	1	1	1	0.625344579519242	0.815925223349108
ENSG00000170088.14	TMEM192	864.940739667145	3.83765932123453	1.00365744121299	0.00526694638749773	0.0909953184542647	0.0578815094772701	-6.15530215330603	0.954232460841442	0.99441064544917	785.82751194041	5.08201913406007	1.03805390739106	0.0538813665342573	0.0910315917737643	0.591897444440669	-6.08312794521936	0.557483806163052	0.800692209403373	603.433797827439	4.99686268177016	1.02276338383878	0.0324724163963386	0.077022692789133	0.421595444413235	-6.35322097235415	0.675765407229957	0.871630226283305	717.049335440016	4.68080411582247	1.03695564924359	0.0523541911765758	0.046831572433436	1.11792511880718	-5.42648746798891	0.26568039278843	0.814489171192425	4	1	1	1	1	1	0.413666266618657	0.67517291634733
ENSG00000170089.15	AC106795.1	249.261438922984	1.93516448546488	1.0983301882755	0.13531183337484	0.214978021584847	0.629421707285719	-5.53045907415781	0.533907102803072	0.918568896593566	377.955605570087	3.95174629920146	0.822494205341298	-0.281922580118295	0.237183226487651	-1.18862781442504	-5.4381658494344	0.242085612341194	0.567889372426816	259.879453371557	3.68708747278404	1.15495599678072	0.207837886762058	0.21099980121083	0.985014609347368	-5.7293088777234	0.331029490520907	0.657810181039269	335.676367435857	3.53709582452042	0.958245610716341	-0.0615326101707475	0.112955136294128	-0.544752653040235	-5.65706342161607	0.586865880021041	0.935552050573264	4	1	-1	1	-1	-1	0.784382162196743	0.916115335647963
ENSG00000170091.11	NSG2	20070.5288873058	8.27387202236487	0.925857514977186	-0.111137908154052	0.0558289397459968	-1.99068634761278	-4.94733671059609	0.0558298028600919	0.635796953642575	9172.09419445597	8.60264855298249	0.905426384802506	-0.143330746475786	0.101551554981594	-1.41140868302572	-5.37144151229232	0.166396952079105	0.481191818995241	4506.14537516307	7.88674593757335	1.04018563967577	0.0568410260004524	0.0600377398202854	0.946754927327345	-6.29750121963531	0.349920448436463	0.670940813857386	6472.57195591023	7.84965439888337	0.996905821810819	-0.004470875945097	0.0331825123194019	-0.134735908543093	-6.41450433822835	0.89303106481943	0.982465426646814	4	-1	-1	1	-1	-1	0.2145298453255	0.5118865999468
ENSG00000170100.13	ZNF778	1313.05494041958	4.37815333015366	1.04975550543585	0.0700533543974258	0.102401756332898	0.684103055514882	-6.01737590298452	0.499237718717095	0.90724902192974	303.690355685109	3.54925758119181	0.803559912010166	-0.31552250217845	0.266918375700823	-1.18209359453058	-5.35374766647678	0.244636555067431	0.569799829306726	515.725624197087	4.76249257998017	0.870289293744544	-0.200433046483519	0.0815833412952589	-2.4567888897579	-3.61916227689529	0.0188426773939656	0.207778127862924	663.606682430844	4.55853429495058	0.993863009629637	-0.00888108509980627	0.0601829576220798	-0.147568106499106	-5.98837100058939	0.882914448134242	0.98190215857021	4	1	-1	-1	-1	-1	0.147510972660794	0.435743460937331
ENSG00000170113.16	NIPA1	7815.53961475352	6.91411890807596	0.915757715782222	-0.126962143371923	0.061143833026215	-2.0764505116565	-4.60716100010899	0.0466461354647041	0.620847377207787	1783.63812295488	6.21396160837016	0.794126863137361	-0.332558596084497	0.133663658788955	-2.48802553437193	-3.47491015455778	0.0174276400726297	0.202933705625841	2864.66432678198	7.24496981332437	1.02209254595432	0.031525831837712	0.0507818188599917	0.620809426393933	-6.49961079682215	0.538539602769008	0.797032771982405	3846.50411403279	7.09973939154454	1.04071014865931	0.0575683152089965	0.0388407998879622	1.48216090747499	-5.28675852885525	0.140740712783915	0.728749189988098	4	-1	-1	1	1	-1	0.138041527332944	0.424138861508213
ENSG00000170122.5	FOXD4	18.1585288240849	-2.44000598919456	0.888535792945667	-0.170498201283804	0.600203090943525	-0.284067516239843	-4.92395099894996	0.778338706210588	0.967017843660079	17.6686564916394	-0.566111685351249	0.888062465489022	-0.171266936913633	0.356317133638615	-0.480658718722564	-5.17351900479855	0.633561428254791	0.838484063791184	NA	NA	NA	NA	NA	NA	NA	NA	NA	NA	NA	NA	NA	NA	NA	NA	NA	NA	2	-1	-1	NA	NA	-1	0.765725718423752	0.904842161857983
ENSG00000170142.11	UBE2E1	1666.36963045347	4.66468734418536	0.923347618023901	-0.115054204995975	0.0733955508127788	-1.56759100138728	-5.11750633096862	0.127618880552438	0.719828464686585	810.256888480446	5.1361869554393	0.993284862508805	-0.00972056968910895	0.0738840083639931	-0.131565272436494	-6.2484632771246	0.89603400163271	0.962413699500496	726.042706431459	5.26204617505453	1.06821498028699	0.0952020213537435	0.0559252384604306	1.70230872455024	-5.07493204010032	0.0971059949207609	0.397916945675297	1183.51846396624	5.38726503865809	1.03580373776798	0.0507506696536196	0.0284096552846424	1.78638808338707	-4.61637712066406	0.0763896887504613	0.672831347220812	4	-1	-1	1	1	1	0.0986854096078092	0.368856028654289
ENSG00000170144.20	HNRNPA3	8792.13600364104	7.18623563543205	0.988055955994498	-0.0173353474601697	0.0431678285807057	-0.401580251546819	-6.63299901972679	0.69088114763545	0.948425136910719	3896.32502607565	7.37924449779341	1.0204190281391	0.0291617067832885	0.0908050921905301	0.321146161297876	-6.28001837082596	0.749889035996321	0.898344117759951	3250.38874117815	7.43186550252252	1.03698855743741	0.0523999749424801	0.0605577167543784	0.865289805344115	-6.340674574318	0.392468626554258	0.703135967756011	5229.74149157844	7.55632860611332	1.03003779115883	0.0426972695611718	0.0282345914229008	1.51223259871721	-5.28874030493219	0.132925175386714	0.72250257149056	4	-1	1	1	1	1	0.247136186777997	0.543354133094705
ENSG00000170145.5	SIK2	7386.24716283278	6.87370573430697	0.881496724831619	-0.181972885611853	0.0636763360591821	-2.85777883706632	-2.98574708274013	0.00773902247416289	0.452436846456939	1747.73518738217	6.19806942769075	0.869795019038125	-0.201252647788729	0.12796448081488	-1.57272273139506	-5.1245720534456	0.124213152459139	0.431304735172376	2219.2519080019	6.88269593356591	0.960871954748524	-0.0575839038022715	0.0537488836866964	-1.07135069330797	-6.09563653794923	0.290966678712867	0.622878935986799	3149.82971963027	6.81241817679829	0.976594434832217	-0.0341685381518369	0.0407051728544758	-0.839415134631467	-5.98066572836664	0.402792166914232	0.878464471051945	4	-1	-1	-1	-1	-1	0.00977844371929604	0.14546792144368
ENSG00000170153.11	RNF150	3326.94814718277	5.75192634887509	0.948114282583463	-0.0768671275578348	0.069117606690938	-1.11212079291965	-5.87445386778601	0.275048053062366	0.821945660052827	622.764189589826	4.66959077367151	0.997985269955624	-0.0029095730310418	0.155104690069364	-0.0187587688659874	-6.19135720817526	0.985133355187035	0.994611278325608	1354.12542748213	6.16392520513953	0.949287208943905	-0.0750834510226955	0.0792247685824412	-0.947726984453905	-6.14744760707176	0.349431832730768	0.670839232476528	2015.7985455203	6.17982579257075	0.988238625895667	-0.0170686494044227	0.039652358303187	-0.430457358271447	-6.16121473983498	0.667582615349084	0.947987981026372	4	-1	-1	-1	-1	-1	0.459942543253032	0.706947612519994
ENSG00000170160.17	CCDC144A	4782.46976738366	6.29343505870034	0.88582798842814	-0.174901513865788	0.18116613277104	-0.965420584910485	-6.10574313353066	0.342165382642924	0.847894692795632	41.5889468284501	0.408423145768684	1.77206449645631	0.825431113500347	0.460394086634391	1.79287948621252	-4.16212503391483	0.0810903698026194	0.362389220685318	3245.55360135146	7.37511750580021	1.06715585057188	0.0937708869663455	0.126605819323092	0.740652265967703	-6.43411163098344	0.463589782825296	0.751435043117192	2852.10416194144	6.62292248064933	0.974157770603041	-0.0377726506764349	0.100796934537	-0.374740073693108	-6.23822547605028	0.708470263431526	0.955554732653712	4	-1	1	1	-1	1	0.643446992566622	0.828390087541091
ENSG00000170161.6	AL512625.1	79.5978590640596	0.27156657983372	0.93513328295366	-0.0967560903657149	0.270706099069099	-0.357421168929842	-5.31466241165603	0.723315467219977	0.954375519961221	23.5639064672213	-0.0701162800569732	1.21180756201195	0.277160613518808	0.319341136160853	0.867913908151193	-5.02449373845578	0.390981465271679	0.692379987814807	88.6452234075275	2.11097080999005	1.13904932133686	0.187830217728677	0.227080630939286	0.827152086691605	-5.54488764367364	0.413466119543133	0.71997276534416	96.4291617620046	1.65947056461205	1.14959081367145	0.201120438442687	0.154257397686216	1.30379768788657	-4.72309715094087	0.194628690640609	0.77305962060651	4	-1	1	1	1	1	0.250478945951449	0.545602830092655
ENSG00000170165.5	CR848007.1	78.4001904803974	-0.120953752674426	1.0411846606289	0.05822596234291	0.309171255819751	0.188329158182985	-5.28041437469782	0.851905388027699	0.977809383996211	NA	NA	NA	NA	NA	NA	NA	NA	NA	35.749719925546	0.817362442601651	0.952900097598093	-0.0696031255105855	0.250127997057386	-0.278270031061804	-5.59993468811884	0.782357915990018	0.916987335973679	28.4939244677618	-0.0779358365827816	1.23893980813317	0.309106098199094	0.161223211670685	1.91725555517698	-3.93630848404446	0.0574205275251294	0.640885329727028	3	1	NA	-1	1	1	0.143985633080993	0.431978392843976
ENSG00000170175.11	CHRNB1	324.371609636747	2.29744725306749	1.06405629068056	0.0895744742766617	0.140426534823101	0.637874276321787	-5.60634754044088	0.52846549616973	0.91688265288617	240.347810629791	3.39559015448647	1.07650903593077	0.106360429154754	0.110674451348671	0.96102061368865	-5.56879136605444	0.342719614692721	0.65670770218607	88.4434198687849	2.22325625918136	0.902892677090479	-0.147373583849235	0.0881859090628437	-1.67116929921551	-4.62100846142735	0.103146405573103	0.406362547546159	148.228125938575	2.40074168883203	1.00490223516935	0.00705515145683454	0.0489975538593823	0.143989870945029	-5.53810009466717	0.885733580070221	0.982051302374491	4	1	1	-1	1	1	0.87060599730288	0.971324488386437
ENSG00000170185.9	USP38	1313.66031717066	4.38993615008236	0.965241490236293	-0.0510381647546938	0.067461854468395	-0.756548499250114	-5.96547416388522	0.455307289256376	0.894667880546494	299.369610606928	3.67316801750815	1.04407754175993	0.0622288622509503	0.0951639491522569	0.653912146409432	-5.8460183603657	0.517172773380881	0.778433868792954	770.019311586373	5.3510453859277	1.09926169432868	0.136534880524402	0.0523143771333344	2.60989211773302	-3.35637695451512	0.0130069150090899	0.181472931936416	891.239778836508	4.99459836697141	0.968415964503311	-0.0463012322792265	0.0307673060344306	-1.50488418542112	-5.00362576975248	0.134802896430936	0.723804439720567	4	-1	1	1	-1	-1	0.359930712638853	0.635890248120224
ENSG00000170191.5	NANP	137.70916165881	1.10144440715836	0.992813651367228	-0.0104051419650269	0.13129458395962	-0.0792503517755689	-5.54345336358645	0.937367492533361	0.991957799282284	63.6317106655147	1.43024699330275	0.995064706875786	-0.00713775088585544	0.150810142579663	-0.0473293822534851	-5.59416934377897	0.962502771556629	0.987581614914453	111.940385226291	2.56896380656119	0.98457907687753	-0.0224210134557146	0.0845036948830811	-0.265325835594955	-5.93135009065326	0.792234611813242	0.920661021645921	119.924733023546	2.12751578109167	1.02139924705183	0.0305469006472164	0.0493288886739902	0.619249722998989	-5.33819782840545	0.536845978950019	0.921673072100993	4	-1	-1	-1	1	1	1	1
ENSG00000170214.5	ADRA1B	490.331498793828	2.90544469264666	1.00100462684836	0.00144864262120979	0.132205609641684	0.0109574973795441	-5.94894243243566	0.991330965311372	0.998834151350636	720.480751411963	4.92360265987315	0.915981547778218	-0.126609559007274	0.189974424456085	-0.666455810405899	-6.02113052580203	0.509214018415256	0.773473571370695	123.552780534824	2.68942608356351	0.935758240873534	-0.0957922464294738	0.101819958278762	-0.940800291502917	-5.57342955802746	0.352923459568006	0.672966286927551	219.12814318667	2.94036398695849	1.00004891539766	7.05682757013264E-05	0.0815220157114822	0.000865634578407352	-5.66746050698826	0.999310663289533	0.999768153292565	4	1	-1	-1	1	-1	0.845048907738043	0.955433896698874
ENSG00000170222.11	ADPRM	268.852444018764	2.0590441102554	0.853160395898371	-0.229111098228044	0.121355819723404	-1.8879283972556	-4.18969695573084	0.068885457440531	0.662366328050148	59.6529064248429	1.36569830610117	0.966260408622388	-0.0495160449577451	0.123563035682897	-0.400735095929654	-5.52549589434268	0.690897384754793	0.869268142819987	91.6712694854216	2.28559831475391	1.07948922418122	0.110348841972828	0.0677227585083797	1.6294203662595	-4.68962867596276	0.111729507580168	0.42061235388732	117.32817228945	2.06171192055448	1.03195016834288	0.0453733064003465	0.0496972712113782	0.912993918868494	-5.138466373656	0.362952038469963	0.860511303477855	4	-1	-1	1	1	1	0.392732013817177	0.660526423565725
ENSG00000170231.15	FABP6	124.426308539479	0.949324001034202	0.898098271937636	-0.155054778339588	0.218877046913567	-0.70841040906778	-5.28503246581006	0.48423894788412	0.902567607836796	118.605380483402	2.24772865193558	0.671309245697503	-0.574950582624045	0.269170566442037	-2.13600836905715	-3.78765842759807	0.0392940610394611	0.272966728209488	45.8407440608868	1.25546546380314	1.10701609158109	0.146676193280718	0.124884233701342	1.17449728387245	-5.08384567958869	0.247717262791632	0.582418396404204	89.2760929914163	1.59486568065455	1.00318312328965	0.00458498276701753	0.0975891371189591	0.0469825116029925	-5.38998807439007	0.962599956659783	0.994154472598236	4	-1	-1	1	1	-1	0.362949538350038	0.637469179564718
ENSG00000170234.13	PWWP2A	1013.14937962971	3.97082001332401	1.0644885418963	0.0901604207734292	0.103535623283038	0.870815453797532	-5.78283671065417	0.390871236529614	0.870439056080706	230.494306657102	3.30779947045746	0.953787627265807	-0.0682600269779466	0.0899289617912009	-0.759043867718992	-5.7067239007555	0.452588125596941	0.737731408999569	575.992782734886	4.93275229021479	0.97756350127832	-0.0327376737934837	0.0513543850876088	-0.637485459861595	-6.22685864519728	0.527743231572245	0.79047230628572	678.846619903241	4.58312932796048	1.04374720257885	0.0617723309222279	0.0348600423081743	1.77200963716968	-4.53587334129202	0.078758150132804	0.675540905718268	4	1	-1	-1	1	1	0.214746224653892	0.512097006718659
ENSG00000170242.17	USP47	5704.49541500126	6.58884644759697	0.999966395246257	-4.84822261960607E-05	0.0721066177976586	-0.000672368607443338	-6.61528861782665	0.999468043960087	0.999687810748189	1333.73587809718	5.8474798948515	1.0440112304063	0.0621372310307155	0.075390714761586	0.824202704898301	-5.97002654864152	0.415054541997609	0.708281256928453	2645.78852459733	7.1360784464912	1.06840531425727	0.0954590570811193	0.0374430136244372	2.54944909185456	-3.66302373860075	0.0150772841691427	0.191433056141672	2953.13032649018	6.72297876798554	0.989585758102852	-0.015103357368391	0.0299637291011461	-0.504054662802747	-6.18741554694605	0.615084335904505	0.938542758501662	4	-1	1	1	-1	1	0.239137524596917	0.535741054701295
ENSG00000170248.15	PDCD6IP	7815.96942875266	6.87863854577721	1.01539738244499	0.0220444461152731	0.0730815934137413	0.301641563703619	-6.59423585835182	0.765036933884259	0.964842890683143	1335.16770084201	5.81408274433968	0.89416595598376	-0.161385476392607	0.0969033231543387	-1.66542767718675	-4.97223257281942	0.10419108903682	0.399983793871213	2595.66791331531	7.10779689838845	0.993617430078229	-0.00923761329065923	0.0373248740300915	-0.247492149155328	-6.65298093710351	0.805898824297342	0.926290702110155	3202.08265622386	6.84419647246682	1.04545221382361	0.0641271198373239	0.0276840916274405	2.31638880192699	-3.76014066172744	0.0221168426395179	0.523584511548223	4	1	-1	-1	1	1	0.110643773832294	0.3874749201048
ENSG00000170260.8	ZNF212	428.947434435037	2.84550968472359	1.04513400795895	0.0636879377345313	0.113174714367147	0.562739990912836	-5.78266372709824	0.577854727737549	0.926456978951123	202.107752876474	3.12791641683875	0.88705479583305	-0.172904868337494	0.0863779678945958	-2.00172419601818	-4.14013940756009	0.0526141503864973	0.305082523271563	128.187591701817	2.74954744070002	1.06768073322561	0.0944803048417754	0.10701848479765	0.882840987894925	-5.62868174254565	0.383035597615368	0.695926105552428	162.133817691608	2.53427679168256	0.972283736366208	-0.0405507056302273	0.0550595035551845	-0.736488762372958	-5.34360855558132	0.462772995056309	0.903818871726564	4	1	-1	1	-1	-1	0.31912068942137	0.604382833615042
ENSG00000170264.13	FAM161A	615.831364821535	3.34024476418747	1.06755836675053	0.0943149486463445	0.115483681230238	0.816695031208007	-5.72620003190626	0.420635138497212	0.882358950311747	181.074803019605	2.94413252459491	1.03593836857639	0.0509381748448465	0.105437226622094	0.483113758553402	-5.79002542929836	0.631833684644408	0.837530970190065	284.440964882014	3.92093056854624	1.01862744024869	0.0266264868459116	0.0599634274898208	0.444045445041173	-6.15808383583453	0.659602005931363	0.863487167396543	286.685375115066	3.37785350162414	1.0168611119054	0.0241226419794014	0.0463381491523487	0.520578452542244	-5.64051825777785	0.603554464535821	0.93706261513187	4	1	1	1	1	1	0.565927492403605	0.777814980500919
ENSG00000170265.12	ZNF282	1038.4317625348	4.09080061752161	1.08091510178479	0.112253214058697	0.126671819719632	0.886173533364815	-5.82990394179027	0.382675747387958	0.865591954168347	608.733083543502	4.7267907892956	1.01515712187718	0.021703039144341	0.0718222663417659	0.302177030185419	-6.17690131508637	0.764192714373841	0.906209381631498	199.36875505118	3.39681818658044	0.948352461404105	-0.0765047490386425	0.0927299748379506	-0.825027173493119	-5.81640834730219	0.414656070804323	0.720688832446965	268.189384571809	3.26256096653456	1.00036402465672	0.000525081001593612	0.0573537968064351	0.00915512190702426	-5.7336547488667	0.992709540807082	0.998072413716524	4	1	1	-1	1	1	1	1
ENSG00000170266.16	GLB1	678.219833700952	3.44106273858473	1.03876470309875	0.0548688976334314	0.16627897182203	0.329980977343053	-6.00384512634515	0.743741159016179	0.958850042107413	288.863022177797	3.63991740482623	0.987212390601771	-0.0185675928761785	0.0904574441374258	-0.205263293178725	-6.0329840189391	0.838480544895139	0.940378877110769	391.367107904608	4.37782266294913	1.04696695072614	0.0662159018904499	0.0740472395485497	0.894238627856409	-5.9463159065241	0.376987934695773	0.69107511758246	482.382381465945	4.10749070371066	1.07178677449377	0.100017918875998	0.0625069971848537	1.60010756204161	-4.73034535219878	0.112025489882382	0.706634029282001	4	1	-1	1	1	1	0.198813823856888	0.495370261550854
ENSG00000170270.5	GON7	117.771799368689	0.853910395357118	1.08167240459709	0.113263630565027	0.181686512343244	0.623401424267798	-5.31785772008278	0.537800919989335	0.918805426294007	119.629684581545	2.35466577324457	0.909803347652269	-0.136373351802704	0.115284039234083	-1.18293349806906	-5.14659612027793	0.24430756347428	0.569430855664818	97.4287774638408	2.34999674014255	1.01928669030849	0.0275598891035325	0.0893958326467162	0.308290535336771	-5.86685312707502	0.7595943265164	0.906622204530155	132.588885759464	2.21852483623643	0.994977325599398	-0.00726444623412935	0.0521449891403243	-0.139312450800986	-5.50103807471316	0.889420912477275	0.982064343004091	4	1	-1	1	-1	-1	0.982870182087402	1
ENSG00000170271.11	FAXDC2	990.319565676701	4.01730324156968	1.03042579629444	0.0432406163060498	0.109253302831403	0.395783149666218	-6.0883766003536	0.695106782631391	0.948658836256608	614.681969925548	4.65236330567292	0.952383963237897	-0.0703847669628048	0.214525046548549	-0.328095800910949	-6.17658745992145	0.744670673438742	0.895545892820288	561.559283658291	4.89217982839103	0.920803384938163	-0.119034957958785	0.0751160410674432	-1.58468093189189	-5.21177940909126	0.12156967626593	0.436486748635372	934.786935032126	4.97375309857385	1.02034577676145	0.0290581383573117	0.0634944818987778	0.45764824734905	-5.96697628593236	0.64797646729396	0.943412130727772	4	1	-1	-1	1	-1	0.883523239212102	0.979213083803067
ENSG00000170275.14	CRTAP	4672.40926954837	6.17632751612116	0.954107041425164	-0.0677769633837544	0.0708507387290405	-0.956616184948454	-6.0876629063927	0.346518591305833	0.850428903502043	1786.42846692664	6.27133144961612	1.07363728489377	0.102506678920962	0.132591823372033	0.773099549535146	-6.02276724630867	0.444326690461807	0.731997171752679	1019.24888142458	5.75697899744119	0.965677236840489	-0.0503870244795352	0.0570605983872342	-0.883044095289542	-6.15944569222689	0.382927288705149	0.695926105552428	1343.74557918539	5.600685389912	1.01704006125863	0.0243765081441318	0.0437019694282119	0.557789693761387	-6.013574250635	0.577956477407248	0.933323699325359	4	-1	1	-1	1	1	0.987672971826432	1
ENSG00000170276.6	HSPB2	88.8594505330163	0.486251035670219	1.04885861605543	0.0688202187514912	0.214473279604843	0.320880152894986	-5.34095500228905	0.750558505386065	0.960898176055986	150.281860075911	2.70734145292927	0.926569884520049	-0.110028302392758	0.131407524244215	-0.837305953563779	-5.54131569483509	0.407744139763752	0.704147659053863	40.451353614867	1.09812235370075	0.955370408946222	-0.0658679025325216	0.104529293363918	-0.630138216884363	-5.51542272584088	0.532485782690535	0.793261362182091	64.3241029475668	1.17614931406943	0.959324102949647	-0.0599097898376991	0.0698907837762853	-0.857191558038116	-5.02859309206722	0.392931611622488	0.874030642093541	4	1	-1	-1	-1	-1	0.485285299349785	0.72310675758689
ENSG00000170289.12	CNGB3	21.4667674376211	-2.11732790910161	1.27881634746378	0.354809091719489	0.45090049903078	0.786889995646843	-4.78909720765513	0.437608982766316	0.889134250009693	NA	NA	NA	NA	NA	NA	NA	NA	NA	16.704352653351	-0.243896809682655	1.05488652728758	0.0770878185305544	0.207275302751155	0.371910292771842	-5.42014904985077	0.712086148933919	0.888568728451958	12.5755295835504	-1.29300715186971	1.01900292085337	0.0271581868272064	0.206074286119161	0.131788333899662	-4.9747694739113	0.895357417569859	0.982656058824872	3	1	NA	1	1	1	0.812439157053581	0.93467019223714
ENSG00000170290.4	SLN	37.8127081302722	-1.39117257570521	0.431358084638986	-1.21304209924524	0.432328866862784	-2.80583183826642	-3.00004596396319	0.00878910776456496	0.463889557384468	53.0761409737404	0.847248116213031	0.683941112575494	-0.548055980671787	0.461080520576216	-1.18863399387785	-4.89448768269835	0.24208320914846	0.567889372426816	16.4724599933649	-0.405924198137925	1.18081731217847	0.239785778281725	0.341086711797977	0.703005335557452	-5.22395953190436	0.486462771860451	0.767740190758772	41.4502689597685	0.240312875940284	0.81009565825698	-0.303835819551083	0.198875209425799	-1.527771211044	-4.37750168104107	0.129022138045359	0.720559496689755	4	-1	-1	1	-1	-1	0.0126243324622035	0.160322673286493
ENSG00000170291.14	ELP5	872.308408013994	3.85273464151868	0.976385726909999	-0.0344768893490708	0.116598113072972	-0.295689942490695	-6.1188778853735	0.769533781976903	0.965605052293556	711.819147443836	4.95721431727561	0.952568291284273	-0.0701055692468494	0.0841338240710593	-0.833262603012534	-5.90651007505547	0.409991395219118	0.705457034342935	316.731452203722	4.05595211294748	0.986293568924111	-0.019910968169476	0.0684338789843487	-0.290951915410637	-6.22803017726187	0.772716655264394	0.913011715150531	483.675212427897	4.09686843435019	0.965430493196643	-0.0507556997509846	0.0422982367548046	-1.19994835825442	-5.23480505975864	0.232362549762383	0.794053900941329	4	-1	-1	-1	-1	-1	0.315190906370566	0.602846101659273
ENSG00000170293.9	CMTM8	75.0570326758532	0.314213157202456	0.836310609431626	-0.257889229781594	0.298981190040545	-0.862560048498775	-5.06362209503685	0.395322531354172	0.872215777400759	52.3362497775026	1.15656874179309	1.10550361323705	0.144703740478109	0.188243475192305	0.768705211855461	-5.30244956465127	0.44689986123369	0.733632753295181	15.7570355388651	-0.245031977236221	0.957260949835381	-0.063015837139842	0.142434577613776	-0.442419517757233	-5.38546615776968	0.66076720754014	0.864187536641161	23.1238220376084	-0.290847439363786	1.03027324731109	0.0430270172724055	0.119157636301032	0.361093242599281	-5.04513608269339	0.718621510813672	0.955940340935758	4	-1	1	-1	1	1	1	1
ENSG00000170296.10	GABARAP	2856.84656971136	5.54182628203368	1.03240709889286	0.046011966635873	0.0741817539444798	0.620259891270701	-6.26500165023886	0.539838747985058	0.919195729551786	4963.59493342169	7.73473799272331	0.922333607732871	-0.116639427563177	0.127104647469875	-0.917664537725279	-5.91977312073309	0.364679930932382	0.672660508645595	1087.01434404293	5.85060579239948	0.994341269982937	-0.00818700767492199	0.0429068381472296	-0.190808925300654	-6.53611421808199	0.84972087138226	0.945020350411112	2234.93424420336	6.31294222861529	1.00364488049441	0.00524889102412871	0.0255956087025317	0.205069982321207	-6.23451500018083	0.837841273476685	0.976997987693998	4	1	-1	-1	1	1	1	1
ENSG00000170310.15	STX8	456.406856472659	2.93079125281687	1.02678163144923	0.0381293922471046	0.106976820145231	0.356426674445365	-5.90106419914981	0.724052239126488	0.954375519961221	456.886824833111	4.30675654596916	0.936686233438211	-0.0943622329908656	0.0994550637366969	-0.948792645095333	-5.72801104851488	0.348822370419515	0.661423838137987	269.365659639193	3.83649334064828	0.971235214488324	-0.0421073639376564	0.0758340037316274	-0.555257033331276	-6.08157248830443	0.582068424380752	0.823424425893083	409.623105958846	3.86792129210068	0.998566870593801	-0.00206905165104026	0.036281104363427	-0.0570283536662669	-5.85251522240281	0.954611009789809	0.993628060130939	4	1	-1	-1	-1	-1	0.910629144059495	0.99636888260737
ENSG00000170312.15	CDK1	27.5750231651237	-1.4035258804944	1.04770593466375	0.0672338446095802	0.357575304244647	0.188027091948106	-5.03058669065482	0.852140040858363	0.977874414238325	24.5993487371927	-0.00148768059335061	0.9211445408335	-0.118500541195843	0.273140078068695	-0.433845307630173	-5.24179052430082	0.666895439759996	0.85653284248964	22.5639905716931	0.154200910912962	1.04759453964716	0.0670804450946743	0.221672942496843	0.302609981800686	-5.4824131320834	0.763885804255346	0.908784922384005	26.7186584007833	-0.149495780234592	0.875494026351905	-0.191830759954267	0.126877577119101	-1.51193587007257	-4.37867131586385	0.133000598707654	0.72250257149056	4	1	-1	1	-1	-1	0.360736748627905	0.636308560968962
ENSG00000170315.13	UBB	17844.6519160788	8.23129744313365	0.982194381697493	-0.0259195247674444	0.0420629942510395	-0.616207315455291	-6.65295209229104	0.54247353482612	0.920087226655052	16686.9012468558	9.50405409763724	0.883214853805057	-0.179163659489245	0.0605264363176992	-2.96008934920316	-2.43093648374074	0.00531553631629965	0.140950433234825	7449.19423836427	8.61156930024037	1.02910934052921	0.0413962734456237	0.055534675966895	0.745413072551294	-6.52293679146079	0.460742326663454	0.74950075814172	11395.278053109	8.65267679052426	0.999090176421816	-0.00131319544304616	0.0259374775674587	-0.0506292656882603	-6.4973989573505	0.95969939673863	0.994154472598236	4	-1	-1	1	-1	-1	0.110091481285701	0.386870395248121
ENSG00000170322.14	NFRKB	1064.43380446423	4.13293571035409	0.917734372147523	-0.123851452620272	0.0836386433456676	-1.48079222314033	-5.16437387239373	0.149241434391587	0.740715604025778	274.892923444032	3.5640803311957	0.99706740009318	-0.00423706318911074	0.112996221270761	-0.037497388332641	-6.04627747782734	0.970288038789077	0.990473627377119	385.73484078729	4.36264406292291	0.90521733055043	-0.143663889359204	0.067642767194896	-2.12386180100042	-4.22391847267235	0.0404462610101733	0.278727604339901	528.112195810422	4.24863133763365	0.963191186026866	-0.05410590454796	0.0474945636462369	-1.13920205585986	-5.33646538014467	0.256733771498509	0.810218940725714	4	-1	-1	-1	-1	-1	0.0426452500862895	0.25839138867478
ENSG00000170324.21	FRMPD2	1172.72936930852	4.07680376137402	0.994442662030265	-0.00803990491364395	0.191379486004268	-0.0420102754036273	-6.19389698713951	0.966772946479442	0.995935771855698	859.641409647353	5.11208017169687	0.748368081928757	-0.418180066272672	0.226827457273021	-1.84360425893823	-4.64544246323797	0.0731825492346684	0.34719428058099	486.578680627345	4.62687786259108	0.95833887066561	-0.0613922086724186	0.137321270533948	-0.447069914469234	-6.27139708000249	0.65743684292775	0.863106062945633	745.471073754006	4.66913644772697	0.958651570160958	-0.0609215438160682	0.1071281304614	-0.568679240024814	-5.85721126374774	0.570564352472227	0.93036490588553	4	-1	-1	-1	-1	-1	0.284463628033819	0.576531970523356
ENSG00000170325.14	PRDM10	1136.17642745656	4.19100253088412	1.04061234274325	0.057432724390416	0.0890421764716863	0.64500584628767	-6.01737007654642	0.523897522609125	0.915562921324951	213.98705067532	3.14964418179612	0.869295652453707	-0.202081165503803	0.143587110115979	-1.40737678570574	-5.01885073056494	0.16758008333204	0.482687706523155	421.306493756996	4.47488467692704	0.991989519392491	-0.0116032166142777	0.070568951692926	-0.164423820050041	-6.33526258667066	0.870294573167977	0.952449945645241	514.721686080144	4.21941920781278	1.0229911919759	0.032793723433784	0.0531248726587826	0.617295097240342	-5.76115889255962	0.538130179479098	0.922669721035211	4	1	-1	-1	1	1	0.907662889164949	0.994575688275808
ENSG00000170340.11	B3GNT2	1420.47738998633	4.49328531511715	1.00720743542862	0.0103608385035617	0.0806865445448699	0.128408504317594	-6.27057715234351	0.898695233375346	0.985885593049873	359.616070605719	3.90050211528899	0.981413947421242	-0.0270663203912723	0.122444956577374	-0.221048879005228	-6.05600858722356	0.82625784887233	0.934573915564454	476.380641263438	4.63581695148422	0.997944939366781	-0.00296787641284956	0.0690660563707106	-0.0429715632947037	-6.37078511281474	0.965955807675644	0.988578531259636	618.400930771704	4.43246713774386	0.888494811653442	-0.170564743195823	0.0460810654607622	-3.70140623899111	0.149829316947995	0.000316621426657342	0.180220947958165	4	1	-1	-1	-1	-1	0.00265125967447039	0.0809802689019846
ENSG00000170345.10	FOS	1824.34090929027	4.45053162097444	0.601648541876936	-0.733007124447696	0.335871613701675	-2.1824027233774	-4.06335807903155	0.0371633825149323	0.601803268680811	1229.26818526045	5.23091297676535	0.781469851839778	-0.355737878015869	0.477767822598711	-0.744583166109663	-5.99711324347079	0.461181126433936	0.742752043366362	591.05123157046	4.68204235642849	1.23157792858009	0.300507917823907	0.325154863657466	0.924199362862604	-5.93616948765781	0.361384878779613	0.679951159966759	1112.43652667385	4.62566573634681	0.674061678422435	-0.569047487036674	0.264825344606393	-2.14876520932104	-3.86351184393156	0.0335241724048454	0.567826935938105	4	-1	-1	1	-1	-1	0.0151533219252043	0.169761128234535
ENSG00000170348.9	TMED10	3280.1960686343	5.77387017477004	1.02932787632151	0.0417026034151785	0.0866276618351497	0.48140054264119	-6.38231060952103	0.63377596527262	0.937295822918285	2473.2940548459	6.7107374318899	1.18044903988475	0.239335761606827	0.119514137439664	2.00257280631468	-4.43309561966594	0.0525189240295641	0.305082523271563	2273.30828077393	6.91187048474156	1.05346975052256	0.0751488890032171	0.0549632215651771	1.36725772003927	-5.74425719741475	0.179813032206648	0.508402149087369	3201.37596710196	6.81501244413952	1.00773187556543	0.0111118360125994	0.0353628084640121	0.314223798822643	-6.26677592460827	0.753859604451979	0.961620145762598	4	1	1	1	1	1	0.132175716237009	0.417093349808668
ENSG00000170364.12	SETMAR	405.488857549709	2.68925723672695	0.966846845998127	-0.04864071813074	0.110790194664292	-0.439034503713326	-5.80831247278445	0.663828606232525	0.943681955419206	179.115710875294	2.95688552107571	0.913580777720658	-0.130395799023326	0.0959284195418879	-1.35930311002766	-5.0589791710483	0.182198068461126	0.501280013680587	174.577599146118	3.20734532865843	0.887230754954807	-0.172618718959704	0.0772508133117265	-2.23452299800578	-3.82362268297965	0.0315876718981385	0.254905475031721	220.682664176027	2.98253254505978	1.02586842122633	0.036845701493212	0.0436517182155522	0.844083646633746	-5.354453418924	0.400188128180689	0.878464471051945	4	-1	-1	-1	1	-1	0.241000448130288	0.537068311139557
ENSG00000170365.10	SMAD1	978.599470519609	4.04045566002274	1.09663962873043	0.13308951365512	0.0994150694823493	1.33872575202243	-5.32213074081683	0.190863851213529	0.780539079562707	342.270131157312	3.8533749714268	1.06433784033587	0.0899561613786215	0.121621709107395	0.739639017070445	-5.81739876074627	0.464140723244069	0.744695794649085	427.61774726208	4.49165397279398	1.05400328444902	0.0758793626591239	0.0846576173920597	0.896308743343405	-5.96254402139773	0.375896129692811	0.690505428895039	484.891079495551	4.12002801463546	0.93742662038371	-0.0932223308467642	0.0545369146387195	-1.70934368884483	-4.56842560641467	0.0897962738950566	0.692017549225038	4	1	1	1	-1	-1	0.44959612736229	0.69965024914652
ENSG00000170370.12	EMX2	1229.41059651776	4.29946066951475	0.892907014717249	-0.163418150661875	0.104191673861655	-1.56843771296793	-5.07327397656943	0.127421272336989	0.719828464686585	560.07059882491	4.47272604481848	1.49389850336013	0.579082133620369	0.234046016051746	2.47422341721185	-3.41330685502831	0.0180144058507794	0.206111388746386	138.615814760354	2.84974805199226	1.17296078298273	0.230154778803632	0.120642519461802	1.90774181300569	-4.34703197676754	0.0642270258095953	0.335149867356468	214.914367856641	2.88833494437911	1.02352853377173	0.033551322153375	0.0605353540948271	0.554243427746663	-5.52124769886218	0.580373583520117	0.934146917952047	4	-1	1	1	1	1	0.0454990507655388	0.266419328943059
ENSG00000170379.20	TCAF2	124.778602805257	0.943896347170483	1.18160224344634	0.240744470387506	0.199328230351671	1.20777909863929	-4.87364419117108	0.236705560738233	0.801784606157336	51.2734304601729	0.741038505925249	2.01335863820281	1.0096041814353	0.438843230447144	2.30060329381543	-3.39377730005267	0.0270927190347896	0.240516995512928	93.0216722614355	2.13852016982082	1.39736337085929	0.482707228456668	0.226942947446924	2.12699814595278	-3.86612895227978	0.0401676888568546	0.277787928917109	94.4607514500629	1.61181855226339	1.0005428942355	0.000783018292454935	0.0961704684351421	0.00814198272292919	-5.41171433435081	0.993516310529821	0.99816173274938	4	1	1	1	1	1	0.0274172184830056	0.216784236507159
ENSG00000170381.14	SEMA3E	876.107187458928	3.66764873948117	0.747408983482699	-0.420030190590634	0.260775915025272	-1.61069395749193	-4.87315847890213	0.117873114829558	0.711442744297118	131.739757698693	2.02816709238669	0.413964236382348	-1.27242196055052	0.437243888091294	-2.91009661931478	-2.25506205664538	0.0060565146495363	0.145205352292182	693.33256824851	5.17915034893635	0.959869051878846	-0.0590904922731531	0.102421628035621	-0.576933733689548	-6.29492629430566	0.567486257172791	0.813941065760422	888.973736795082	4.85265781845197	0.949479310353409	-0.0747915312432303	0.122655913565641	-0.609767022795883	-5.87461925051395	0.543090695583888	0.923965291186858	4	-1	-1	-1	-1	-1	0.0167038482465365	0.177719086164999
ENSG00000170382.12	LRRN2	1269.93846636411	4.38285386078518	1.00632458433719	0.00909571337959347	0.0942906995223655	0.0964645869175676	-6.26231138016483	0.923802549558144	0.988728221084975	961.986035876299	5.3437684897112	0.90440874625915	-0.144953150869915	0.132515077534114	-1.09386157082841	-5.68877488200697	0.281017251190776	0.604413943849745	405.086161911523	4.41861683875039	0.935389843930462	-0.0963603302214856	0.0900946568316413	-1.06954544931064	-5.78922941922675	0.291768099534958	0.623898861090681	670.936692603759	4.56330421608129	0.968930713899871	-0.0455345895017911	0.048015055842084	-0.948339821816498	-5.57635565846389	0.344732929987255	0.856000613519558	4	1	-1	-1	-1	-1	0.266004570798087	0.560520093627188
ENSG00000170385.10	SLC30A1	1386.02755227612	4.47194379840243	1.01876482611373	0.0268210550787918	0.0822439470399042	0.326115854651022	-6.20641335723449	0.746633945415916	0.959264054386262	632.475515827655	4.73740496574899	1.1329731561152	0.180113679341771	0.143284065850132	1.25703914299976	-5.46041322888678	0.216540231080642	0.53905671949884	1223.99202665721	6.02277549746319	0.908839994950963	-0.137901770555556	0.0551891307635889	-2.49871249370243	-3.67635033152457	0.0170438849448073	0.199323596180125	1338.1770730439	5.5785289066889	0.920719373006398	-0.119166592060937	0.0396781248674487	-3.00333225068051	-1.9678895651314	0.00320928026002254	0.365803901077209	4	1	1	-1	-1	-1	0.00207209223516908	0.0739696443027143
ENSG00000170390.16	DCLK2	6092.13913802527	6.59378487329503	0.968756787896371	-0.045793580885255	0.0534583946266827	-0.856620951770932	-6.23868354628035	0.398544722488051	0.87315485469732	2311.78199100277	6.65172172683586	1.20815728338022	0.272808283455881	0.0629843664438396	4.33136504912108	1.1799308952268	0.000107097295696745	0.0587162523180498	1324.36887253652	6.13746848350146	1.00438694188106	0.00631517724465164	0.0516853893043778	0.12218496038525	-6.58482495052735	0.903415312479167	0.967690966394376	1902.63606099634	6.11423354810237	1.03827475918402	0.0541882753515377	0.0302574585109123	1.7909063754312	-4.70253610814347	0.0756576695643524	0.672722407333235	4	-1	1	1	1	1	0.000739386163457934	0.0480912074860115
ENSG00000170396.8	ZNF804A	1573.20390062967	4.5705222225544	0.996164881059889	-0.0055435439589952	0.0704580621759493	-0.0786786321933145	-6.28830765906455	0.937818362973707	0.992006517643135	191.456350753795	2.97101875617568	0.818887956859108	-0.288262024146332	0.171335165953207	-1.68244518013925	-4.60563144629527	0.100822009519406	0.396075374940176	247.943064317143	3.71255493935071	0.917778828164161	-0.123781568650226	0.0864393549694558	-1.43200477021104	-5.22987531250453	0.160556220629112	0.484068706788654	380.958768964658	3.77065496245822	1.03335581910918	0.0473371080986963	0.0484408565769635	0.977214513609734	-5.41026416028141	0.33029535193448	0.847502340359571	4	-1	-1	-1	1	-1	0.505330096767668	0.736904104891753
ENSG00000170412.17	GPRC5C	183.212238506609	1.49148787446693	1.08455515530028	0.117103423461844	0.246685133540249	0.474708069275433	-5.51756380110804	0.638482997311822	0.938874422133756	218.927374605494	3.08979069246646	1.23191803080342	0.300906265377302	0.300454199206349	1.00150460926207	-5.50506410963668	0.323024591674332	0.639607596173192	75.2604686268844	1.97645169921387	0.858118039237011	-0.220751982233858	0.11942344201562	-1.84848115669773	-4.31236495763122	0.0725556102221391	0.350508959497893	103.193856181133	1.83223966442584	0.95466119692326	-0.066939274034797	0.0992347618917242	-0.674554689896218	-5.24730825529709	0.501168054189768	0.913660450885863	4	1	1	-1	-1	-1	0.398506460817096	0.664207246791243
ENSG00000170417.16	TMEM182	133.656175747157	0.856860765673434	1.23115286999516	0.3000099097436	0.157733996021371	1.90199904466347	-4.03222751066606	0.066954442114775	0.662366328050148	62.3879441768564	1.38012561930863	0.957425412714564	-0.062767995210812	0.211874545632031	-0.296250760201384	-5.54719866753985	0.768678910584614	0.907775672287657	108.256675724535	2.5235915305099	0.933362194755662	-0.0994910618504602	0.0822886911788446	-1.20904902514768	-5.27364957073222	0.234331374775763	0.569671233752704	107.71304409159	1.96317603586206	0.990494904697421	-0.0137785412634338	0.0603803871403044	-0.228195642923205	-5.45357192543229	0.819856134865431	0.975603805337649	4	1	-1	-1	-1	1	0.720575671450813	0.876713831812672
ENSG00000170419.10	VSTM2A	9276.20650124467	7.11801709006652	1.02794480597486	0.0397628031659627	0.0755901067732445	0.526031842834185	-6.55489919150143	0.60279008480626	0.932931495229682	2162.68717826061	6.44382451144877	0.978702084367264	-0.0310583227139664	0.199220634638994	-0.155899125460809	-6.30258380824837	0.876951728803937	0.954956253513451	2399.33452843586	6.97629270086212	1.02640576535825	0.0376011792331376	0.077686524359329	0.484011603598304	-6.55352859902495	0.631236857614097	0.849578524610563	3066.31920077905	6.77357588938761	1.03132878458389	0.044504332970053	0.0507035044300649	0.877736824511559	-5.93834865771048	0.381721366251954	0.868808602001456	4	1	-1	1	1	1	0.564297411351262	0.77674470059158
ENSG00000170425.3	ADORA2B	214.339180409258	1.64476648118318	1.03667870485577	0.0519688326908847	0.149785096912067	0.346955963992823	-5.61848831260609	0.731082002140154	0.955585710207722	140.572197749794	2.37643829288046	1.524433988275	0.60827367947182	0.292247879246357	2.08136216776123	-3.92589678010663	0.0443065106116057	0.285562292516379	95.9092408222186	2.30563150381867	1.1131064177695	0.154591527135492	0.13845719659372	1.11652937469994	-5.32790119086302	0.271410851024192	0.605525336195519	117.763327886291	2.02718472102963	1.04251682460491	0.060070666718572	0.0650088796624338	0.924037870372416	-5.12890153499128	0.35719499446156	0.859155080470781	4	1	1	1	1	1	0.0790308345173243	0.336263583788992
ENSG00000170430.10	MGMT	507.714231609714	3.05967977638641	0.808766592663544	-0.306204689132634	0.108982714699806	-2.80966288990028	-2.61889471496329	0.00870730837928589	0.463889557384468	343.094328493116	3.8689833568188	0.890860630814865	-0.166728345473767	0.162305509362508	-1.02725006765717	-5.59572724318252	0.310906824725888	0.630965576772617	162.089623276341	3.08610217748063	1.03203938852883	0.0454980333103936	0.103063206680653	0.441457575169106	-5.99187060098927	0.661456975844446	0.864459795572338	213.769184497525	2.93583785745097	1.06574701541214	0.0918650150896642	0.0667392139390667	1.37647733120647	-4.8251600852928	0.171062785920503	0.756964425928797	4	-1	-1	1	1	-1	0.238979423794242	0.535690873478822
ENSG00000170439.7	METTL7B	47.184541334376	-0.416706597632265	0.954472662402229	-0.0672242177207349	0.302473675799317	-0.222248159424413	-5.19981745198317	0.825648891279331	0.973020612343351	35.3611188159866	0.545612672727609	1.18237551949746	0.241688304615959	0.242222563516823	0.997794347095055	-5.03446343027094	0.324797002176013	0.641064942181793	12.1055707224393	-0.643374418152578	0.819873566506272	-0.286526647398232	0.179771578114959	-1.59383730399811	-4.41037073861891	0.119500277940843	0.433106998015998	27.3783204056337	-0.145098189588272	1.13284552164684	0.17995114416935	0.131978384736939	1.36348951783303	-4.51334149281744	0.175107438529348	0.759290152924047	4	-1	1	-1	1	1	0.356968437977909	0.634163628474863
ENSG00000170442.11	KRT86	15.6454683792214	-2.55227965180671	0.452914783499782	-1.14268846401394	0.542417367397808	-2.10665906494822	-3.95539949444306	0.0437448968959818	0.612528563473162	18.4350009972118	-0.350970382306578	0.841956288325752	-0.248182759757975	0.245643467692185	-1.01033730751991	-4.89820902619359	0.318831616110475	0.636409223897998	NA	NA	NA	NA	NA	NA	NA	NA	NA	NA	NA	NA	NA	NA	NA	NA	NA	NA	2	-1	-1	NA	NA	-1	0.0454365093911285	0.266234100799679
ENSG00000170445.14	HARS	2208.13527392185	5.19019827931526	1.04797114869863	0.0675989991250149	0.0536324004379592	1.26041345479608	-5.64332601790078	0.217377774020116	0.795503123756113	2176.42397350862	6.54749826021208	0.830257138162227	-0.268369873489429	0.0911552735838673	-2.94409596875945	-2.46005360839202	0.0055427860559035	0.143640710980648	1557.80101528568	6.36919340782363	0.980510321487292	-0.0283952776467304	0.0368115261370955	-0.771369204878363	-6.31490187269075	0.445398055886031	0.73980955522593	1925.34051542044	6.11837908900292	0.98280792207738	-0.0250186080707946	0.0235363612246718	-1.06297689060657	-5.69096362269397	0.289781913733412	0.826575038876136	4	1	-1	-1	-1	-1	0.0334614212682495	0.23448662644675
ENSG00000170448.12	NFXL1	1194.83675053593	4.2281659079338	1.13064325242652	0.177143793037942	0.0706783988089363	2.50633568421395	-3.40351106704633	0.0179394511206948	0.537324314626675	80.065285366537	1.75217098509932	1.09402649075145	0.129647671963231	0.162973602781561	0.795513320871985	-5.37918297583198	0.431339557912305	0.721304960128364	472.126637719921	4.65446459709888	1.02789676532294	0.0396953777268947	0.0510870368293632	0.77701468299056	-6.08773147050179	0.442101235793816	0.737640749668558	511.632616345895	4.2100227983935	1.01735928518445	0.0248292636754342	0.0377319290881173	0.658043844444028	-5.73713092930509	0.511684726338865	0.915154682458815	4	1	1	1	1	1	0.0594722385368134	0.299192298860209
ENSG00000170456.16	DENND5B	6170.9124256473	6.66817025651422	1.07024493244541	0.0979410044643427	0.0583833242798338	1.67755100745732	-5.27165528775137	0.10397763304668	0.698647912196833	1275.81647752622	5.75706687078877	0.951535773066474	-0.0716701991285238	0.0964805650806196	-0.742845971814488	-6.02392647359889	0.462219768934071	0.743427663766939	3432.29005224847	7.51319832274464	1.02187858430987	0.0312237909723118	0.0383004826965999	0.815232309724486	-6.38576190005234	0.420168393985737	0.724144260775586	4025.91697261683	7.1916957822765	0.990880723797521	-0.0132166898896461	0.0206167535315812	-0.641065523211521	-6.1608821327837	0.522619479739843	0.917907292604733	4	1	-1	1	-1	1	0.733531252455407	0.885223436522683
ENSG00000170458.14	CD14	155.650998846712	0.936363105607156	0.690202352880009	-0.534908702999569	0.265186221107487	-2.01710594451571	-3.87821285565825	0.0528448026846888	0.633303902841686	325.922427639316	2.98380748369539	1.73287301887672	0.793165940851949	0.649312936504838	1.22154649362363	-5.15974173978155	0.229530157659349	0.55477126345235	107.748304606145	2.07573414035347	2.15987929682377	1.11095069075011	0.359889999129571	3.08691737318917	-1.8887694632881	0.00382528012999799	0.117312664434028	154.868081969754	1.91718653746354	1.14026600346565	0.189370418350463	0.198619945645127	0.95343102494253	-5.09149538912222	0.342158132688297	0.854235308634682	4	-1	1	1	1	1	0.0211538160735828	0.195921380390261
ENSG00000170464.10	DNAJC18	3029.93532365558	5.59214623543839	1.03590070778997	0.0508857257618719	0.0789297392289985	0.644696489041189	-6.25826116998733	0.5240952322459	0.915562921324951	1123.08680379317	5.58179309572432	0.852519702846303	-0.230194917794331	0.0902598210023592	-2.55035867829069	-3.3227776091213	0.0149888986100776	0.192783526693975	1570.70977308123	6.37518605268941	1.07735488597893	0.107493558987265	0.0664281441386754	1.61819301714739	-5.33819572156653	0.114135311071011	0.423935777157561	2036.53550525439	6.18871499663206	1.02649960484699	0.0377330720783712	0.0331366340840676	1.13871167429505	-5.61809717694882	0.256937558010701	0.810366884373713	4	1	-1	1	1	1	0.199385756481222	0.49619303290733
ENSG00000170468.7	RIOX1	484.61144874548	2.91972654312916	0.893398026220418	-0.162625027581274	0.0959144829587633	-1.69552107840889	-4.63042900958376	0.100484933231893	0.696347694640509	217.926321287935	3.21111851129787	0.833643225595761	-0.262498009526395	0.125223861924985	-2.09622994764084	-3.97960892329934	0.0428899486482243	0.281667635443227	152.568978000482	3.02054600532098	0.961233361658806	-0.0570413737349538	0.0639159567271454	-0.892443399986346	-5.68000186085722	0.377936407124433	0.692000299854541	198.87207662868	2.83656206084174	1.01740277987571	0.024890941231234	0.0430074509287071	0.578758812571696	-5.48910286335254	0.563762929332438	0.928949850671894	4	-1	-1	-1	1	-1	0.131055450639598	0.415712191754205
ENSG00000170469.10	SPATA24	49.9112503237057	-0.382304195944894	0.971016500548392	-0.0424322832211916	0.274515691666736	-0.154571430738847	-5.23780999591829	0.87820959617002	0.983162169695167	34.2824879366735	0.577301299323649	0.896319558314414	-0.157914917288941	0.176009632278547	-0.897194745791127	-5.11655396700586	0.375359419195427	0.680912075624164	20.5188972433646	0.110887370669434	0.855963688861658	-0.224378498039375	0.148196839436651	-1.5140572423293	-4.56211456666861	0.138527514656102	0.458447030920159	39.6584984845718	0.48877710325449	1.0243140638097	0.034658126306358	0.0752937190474555	0.460305676818992	-5.12825968823477	0.646073213446494	0.943412130727772	4	-1	-1	-1	1	-1	0.643251265192388	0.828366431540908
ENSG00000170471.15	RALGAPB	7927.74607661751	6.95987423836958	0.980147843643546	-0.0289287158593287	0.044924223242412	-0.643944708920813	-6.44928107874207	0.524575861056579	0.915562921324951	1050.92848365897	5.46642312379878	0.939756500209382	-0.0896411055954919	0.116000743873169	-0.772763196186931	-5.98831202742213	0.444523335787758	0.732057088952797	2515.67302892231	7.06826982096101	1.00585749738515	0.00842592902199464	0.0364059330265571	0.231443842294831	-6.65471518456969	0.818248176462717	0.931965219206119	3311.0608603694	6.90713403140486	1.02123000182676	0.0303078271613224	0.0201182053825916	1.50648761084564	-5.23447704114781	0.134391418088528	0.723261935908049	4	-1	-1	1	1	1	0.456660413044875	0.704556692460026
ENSG00000170473.17	PYM1	236.12570382663	1.93756964109129	1.01105095734091	0.0158557114351769	0.147256770957517	0.107673904106937	-5.74771056593699	0.914981773224612	0.986978823329178	327.856386353461	3.82961927223606	0.840530163185609	-0.250628502079726	0.0912444379190955	-2.74678114957487	-2.75513065878883	0.00920642275825891	0.162533525469786	133.532352950808	2.81827551756922	0.998292815526242	-0.00246505132205117	0.0695050585486423	-0.0354657829735664	-6.01624264026382	0.971899425951734	0.990426961094265	191.349168589937	2.77613630773707	1.02664982252003	0.0379441802319714	0.0383319860376957	0.989882971225573	-5.19459363476829	0.324087818051065	0.843028143137595	4	1	-1	-1	1	-1	0.351451071318909	0.630829545453398
ENSG00000170485.17	NPAS2	4557.05672521453	6.19462654468989	0.939953930349682	-0.0893380466979628	0.0854998221546484	-1.04489160850384	-6.01557002520173	0.304541619212531	0.835748057937368	1189.1699693449	5.67130943003327	1.06264983600303	0.0876662788199815	0.0994773862473435	0.88126841815089	-5.91325298075982	0.383806148292257	0.687021342096855	558.08697272135	4.87288271326158	0.879182105681487	-0.185766072007064	0.0962402887926952	-1.93023186378015	-4.65206202667081	0.0612884727321885	0.328113803545051	922.219563130281	5.03694223476242	0.990588027106455	-0.0136429111637032	0.0504551613510241	-0.27039674036096	-6.05352785573412	0.787287969738464	0.969438824928077	4	-1	1	-1	-1	-1	0.276932374833556	0.569040677783949
ENSG00000170500.12	LONRF2	21826.4270591007	8.46998311327268	0.925963960093477	-0.110972052164546	0.0422461085530342	-2.62679938970558	-3.70526104669947	0.0135219567756936	0.509737737320014	5249.74506381937	7.75313592251752	0.848757054274429	-0.236576434808999	0.140467814906594	-1.68420385101251	-4.97469536998168	0.100479039221946	0.395380582938822	10836.3986749967	9.16693694661658	0.976654500349028	-0.0340798078095864	0.0480695172622663	-0.708969212726802	-6.59149654171315	0.482797474341021	0.76531631676979	13140.8722529853	8.87807486305701	0.994803612735982	-0.007516348021303	0.0299545083095401	-0.25092543478369	-6.49645115668578	0.802271734694703	0.972268295530291	4	-1	-1	-1	-1	-1	0.0352884089745989	0.238694432091972
ENSG00000170502.13	NUDT9	1206.49101333299	4.30231808046477	0.981769212036082	-0.0265441699223685	0.0810284162541778	-0.327590876749981	-6.18947685108878	0.74552954418752	0.958850042107413	699.528676522806	4.88171754801552	0.858329436001284	-0.220396619113905	0.0957981191691169	-2.30063618185267	-3.78674179668468	0.0270906658638483	0.240516995512928	462.151463102276	4.60337217603457	1.04647215320736	0.0655339217568665	0.0698028177813662	0.938843500016424	-5.93619073147706	0.353913992951328	0.673850585773092	550.297631313478	4.29074415388994	1.04293666703133	0.0606515519765428	0.0526494010165206	1.1519894016935	-5.32272132392184	0.251459809877665	0.808957843696854	4	-1	-1	1	1	1	0.4950194182222	0.729836142176275
ENSG00000170509.12	HSD17B13	25.7613508038513	-1.45127589856776	1.00786887626547	0.0113079564304694	0.42946953344077	0.0263300549863777	-5.0388678001458	0.979171008593893	0.996569206483887	11.5686506308775	-1.18284812351116	1.13931710082684	0.188169341532707	0.383362917684135	0.490838661885775	-5.06649549014913	0.626410924253233	0.834818556138783	19.676398235814	0.0051762926616251	1.05552048013344	0.0779545713902352	0.195982193263512	0.397763542147014	-5.44391266328374	0.693095519073047	0.879506099224294	22.8545039586625	-0.350129154785964	0.888379173517751	-0.170752523045747	0.127505425137076	-1.3391784926969	-4.52957759764003	0.182871756277379	0.766750284707058	4	1	1	1	-1	-1	0.563783832284995	0.776319802120286
ENSG00000170515.14	PA2G4	2307.21157523713	5.25864041402465	1.04509507611459	0.063634195511519	0.0611323757545761	1.0409246283342	-5.89065029676528	0.306348552769191	0.836590589320868	1886.61172637191	6.33651119216092	0.953670136336299	-0.0684377541966559	0.0750031098783392	-0.91246555386393	-5.90762936001066	0.367373457652065	0.674580720920897	824.261093187146	5.45073541304616	1.05228084032688	0.0735197929145405	0.0487257905420763	1.50884761635737	-5.39336093926267	0.139850154658838	0.460931875470455	1362.62748635998	5.61144091440447	0.983200321579509	-0.024442707308311	0.0246392593973241	-0.992022808565647	-5.69483779673637	0.323046937331074	0.842703833593423	4	1	-1	1	-1	-1	0.647573259635313	0.830975717859605
ENSG00000170522.9	ELOVL6	1861.9940205957	4.80841082520168	1.13031796963714	0.176728674135603	0.159372042984483	1.10890637295031	-5.71526012121404	0.276409926805986	0.822889737376677	612.158006202469	4.60469226663698	0.67092098160164	-0.575785233326865	0.20840846686767	-2.76277275093849	-2.78927991230216	0.00884119476030522	0.160925750982951	837.967309831038	5.47340795231472	0.914809453579503	-0.128456820347007	0.0801023986544316	-1.603657599583	-5.26203643398255	0.117312850411414	0.429639851621201	1104.09780056445	5.30330549565633	1.00714560855154	0.0102722767400281	0.0534562799222326	0.192162207227515	-6.10917393648418	0.847917873855459	0.977682191438585	4	1	-1	-1	1	-1	0.0866673516553008	0.348706108008974
ENSG00000170523.3	KRT83	18.7845547162744	-2.19827175078776	0.817973685479715	-0.289873663014431	0.417561522670931	-0.694205876921454	-4.87507241533986	0.492972466754411	0.904469487589862	26.0599121881146	-0.0809978957946718	1.06980704804274	0.0973506135104936	0.359026820085039	0.271151368266681	-5.34131057444564	0.787766958449904	0.918393934822109	NA	NA	NA	NA	NA	NA	NA	NA	NA	15.2325980417677	-1.04842173697129	1.07598506085901	0.105658047435202	0.228606575851885	0.462182887965821	-4.93950919210552	0.644730163043268	0.943177453968532	3	-1	1	NA	1	1	0.991361922206032	1
ENSG00000170525.21	PFKFB3	7062.2569462827	6.82439098789388	0.982927552163224	-0.0248430099457543	0.0848899203933565	-0.292649702469253	-6.59353789466419	0.771834046714722	0.965880736283531	2220.13088912796	6.54170232753561	1.13494986211387	0.182628565994272	0.138802551549538	1.31574357931808	-5.48059288698974	0.196275857717883	0.516669907703465	1547.50263139398	6.32487729604956	1.20186613504153	0.265276216293173	0.11079733523458	2.39424725993212	-3.92311691646838	0.0218484965005161	0.220796646408061	2159.81006067022	6.23632914405494	0.987574157756969	-0.0180390094836773	0.0574696421288603	-0.313887625108742	-6.2061751446145	0.754114337386453	0.961620145762598	4	-1	1	1	-1	1	0.193530994345974	0.489587366706984
ENSG00000170537.13	TMC7	450.210125932708	2.70158629895533	0.79789775938791	-0.325724199910801	0.124196384208335	-2.6226544515532	-2.95260830628426	0.0136554766923623	0.51022393453432	97.0136622837664	1.96809788588372	0.786215760351549	-0.347002810808482	0.208031406686625	-1.66803088214079	-4.52055438820775	0.103669762247118	0.399149217723014	147.423708653405	2.95336361890725	0.915906329597612	-0.126728034485547	0.106928010829798	-1.18517153271715	-5.38593079284135	0.243523649263642	0.578395028895634	255.574426523197	3.06591267645804	1.04272120881245	0.0603534776771978	0.0822023912402282	0.734205863924577	-5.46201029236404	0.464158155324981	0.90420672878852	4	-1	-1	-1	1	-1	0.0560912574775717	0.290737365155125
ENSG00000170540.15	ARL6IP1	10149.6547162799	7.34780503078073	1.09860085516276	0.135667319978864	0.0537384770317461	2.52458438482949	-3.78183789365073	0.0171941409786662	0.535449593391773	10375.6680177423	8.78910283199419	0.900644682251033	-0.150970041299423	0.0898470364951042	-1.68030073320949	-4.98384333235052	0.101241525241738	0.396111761676888	8992.77601112952	8.88905048991706	1.06987871028081	0.0974472508369091	0.0543512469854845	1.79291656110363	-5.25936138703399	0.0811838216683765	0.36810746537305	10838.9302737886	8.58598724915631	1.00122530926227	0.00176666546135177	0.0249155981474656	0.070906002372312	-6.49090784961781	0.94358257577945	0.991742695998129	4	1	-1	1	1	1	0.0767822048484476	0.332794641588117
ENSG00000170542.6	SERPINB9	644.100311964578	3.33075581057818	0.995424538769297	-0.00661614274844549	0.107218727469797	-0.0617069695246029	-6.03276927997465	0.951211471740643	0.99441064544917	232.987392354333	3.3208046689612	1.16496092433093	0.220281564133251	0.140677208176537	1.56586533802134	-4.84384628158748	0.12581070381402	0.433458601661709	295.652113508411	3.97332787303564	1.00166065449723	0.00239383089444551	0.0746156203367999	0.0320821683668948	-6.26797722073219	0.974579368092828	0.991624693059472	382.099253139057	3.77431290577642	0.964543957730285	-0.0520811063233155	0.0508236855644053	-1.02474084169509	-5.36193636406949	0.307406776663966	0.835863479618073	4	-1	1	1	-1	-1	0.763462786568338	0.904188278400145
ENSG00000170545.17	SMAGP	18.5059774799136	-2.17102688680161	0.637838874236492	-0.648736066975598	0.396856570654341	-1.63468647099872	-4.28341830245623	0.112719605911708	0.70683515867515	19.6908329264443	-0.280969612789017	0.773391681456924	-0.370728847903136	0.244728610296301	-1.51485699793858	-4.44269718284277	0.13822267158746	0.449076177818953	NA	NA	NA	NA	NA	NA	NA	NA	NA	NA	NA	NA	NA	NA	NA	NA	NA	NA	2	-1	-1	NA	NA	-1	0.0509466150739762	0.279454949258787
ENSG00000170558.9	CDH2	5167.11140383955	6.3789895641901	1.02636752392609	0.037547426853532	0.0528155181610974	0.710916566964376	-6.32288690289471	0.482707262082282	0.901759592780449	1428.33449094017	5.94628979876804	1.01981077222704	0.0283014822990007	0.0696702224454935	0.406220639257215	-6.22581389687061	0.686897601836174	0.867314257663892	2104.09953216642	6.80767065423253	0.996830412121683	-0.00458001092770002	0.0386773674141279	-0.118415787679155	-6.6494012862879	0.90638026555331	0.96851006229055	2557.02168932138	6.52592810054795	1.00314478741131	0.00452985022234068	0.0286734309728569	0.157980753214666	-6.27442364835904	0.874719448293514	0.981160014426377	4	1	1	-1	1	1	0.94888130159737	1
ENSG00000170571.12	EMB	513.543869915472	2.94512359280523	1.14440357823876	0.194595913695823	0.126593256159062	1.53717440881145	-4.85058635890777	0.134885297987691	0.731708089155743	78.8909224555595	1.65468961066	0.983460884123483	-0.0240604225597811	0.21427469613447	-0.112287745561341	-5.62634244249248	0.911196314468726	0.96825003180853	372.87408799059	4.28986210447191	1.05233542540158	0.0735946280451811	0.0945217730052579	0.778599741681605	-6.02061706798642	0.441178220806324	0.736774658742124	389.163834300881	3.76305562999669	0.940287093827982	-0.0888267789436718	0.065403073918917	-1.3581437938803	-4.99176869415025	0.176793018062643	0.760646128774496	4	1	-1	1	-1	-1	0.602820302533307	0.801288521184815
ENSG00000170579.17	DLGAP1	19933.303948284	8.28613014254049	0.970915779025146	-0.0425819387408576	0.0455248321737642	-0.935356303529603	-6.41171721257573	0.357182430507911	0.855449130110983	6373.62100984624	8.02604906069908	0.809356859506162	-0.305152142637152	0.143725286015918	-2.12316253525044	-4.22071534290779	0.0404250736328625	0.275554970120016	6196.177879942	8.36569466844352	0.934548649418898	-0.0976583271731884	0.0546482526886422	-1.78703476082933	-5.23756200462623	0.0821459817874128	0.370109964410878	9410.40410703951	8.41625972515801	1.0215405816945	0.0307465176751318	0.0220189007202436	1.39636933132017	-5.53338092953859	0.165005817629711	0.75478237042642	4	-1	-1	-1	1	-1	0.167655593014554	0.458525856957499
ENSG00000170581.14	STAT2	1683.89038388017	4.83225681038702	1.06828139951943	0.0952917221350697	0.0747171547211923	1.27536604532991	-5.53508275875127	0.212110620057272	0.791472657271435	815.915852135717	5.14128895093195	1.0774164404522	0.107575984748433	0.0862206621134448	1.24768219254557	-5.50584732606783	0.219910155117622	0.543527940205486	1284.00709064395	6.09138023229397	1.00329161705981	0.00474100110223071	0.0554582826895287	0.0854877012469388	-6.58270018821019	0.932335672012419	0.976376250054033	1772.39424807841	5.99211260466128	1.00239987484942	0.00345813965056874	0.038910322071037	0.0888746087543392	-6.21601077581047	0.929319645832683	0.989302945945718	4	1	1	1	1	1	0.430000178189483	0.686128305840353
ENSG00000170584.11	NUDCD2	560.093695396041	3.23324304662165	1.07871864495351	0.109318625288353	0.1018696762279	1.07312233960367	-5.48194251264272	0.291897630511328	0.830241243058204	474.029619599946	4.2764545510159	1.24106961504957	0.311584042518983	0.227565844707462	1.36920390192793	-5.25720237833534	0.179109605575968	0.497225660554253	625.262534680671	5.01736302084742	1.21259783847959	0.278101155872767	0.0959733714109318	2.89769080510899	-2.65870399611118	0.0062892242738041	0.136603591188331	681.617412635956	4.60400766006872	1.02481837590019	0.0353682498226417	0.0675818252593068	0.523339665463847	-5.87706981944891	0.601637384118199	0.93645173083545	4	1	1	1	1	1	0.0172540578281775	0.180481618955953
ENSG00000170604.5	IRF2BP1	1284.66119912411	4.34107501377254	1.08172840705421	0.113338322657911	0.0699965018072596	1.61919981329919	-4.9948415539019	0.11602426905417	0.709239585447544	1769.53249250589	6.26661444339966	0.894374929571067	-0.161048346655298	0.0636800132940797	-2.52902501624117	-3.39049912634412	0.015785986379296	0.19566483795776	190.272337391734	3.33567093780293	1.0987254955472	0.135830989853998	0.0736244753146467	1.84491623571511	-4.53780085710662	0.0730847394500055	0.351473153296895	274.261189502858	3.3130054975218	1.0504628658881	0.0710251632998771	0.0376578863740191	1.88606345545932	-4.15427306563225	0.0615388968189504	0.649294736794013	4	1	-1	1	1	1	0.0183257048562719	0.185456481628465
ENSG00000170606.15	HSPA4	10464.3316997537	7.42310696185477	0.917411109215776	-0.124359717319822	0.0450773138781034	-2.7588094014677	-3.28879413628525	0.00985365248239244	0.477969144396809	2041.00354415857	6.43323607506615	0.914713569220445	-0.128608042154783	0.109954617448063	-1.1696465791037	-5.651488395588	0.249550041707676	0.57491326063144	3823.29110353965	7.66204425625591	0.995696031090555	-0.00622271541524043	0.0439143875973209	-0.141701063266565	-6.71967347486898	0.888086677003214	0.960134198083241	5016.96265146015	7.4858586151344	0.9793947155858	-0.0300376830133689	0.0259665071674159	-1.15678565544856	-5.73642059074264	0.249501516152582	0.808062225416492	4	-1	-1	-1	-1	-1	0.0208112198034242	0.194089974760659
ENSG00000170619.10	COMMD5	283.324754147871	2.19329033491182	1.07548483208312	0.104987178101034	0.0986392921745086	1.06435453647918	-5.26271634526784	0.29578426204061	0.8326185376434	441.496911961823	4.26417887550327	0.95735470125277	-0.0628745506054144	0.0839849086205064	-0.748641055139071	-5.88622830676333	0.458760269853833	0.741297107112992	147.65675014866	2.96951398655531	0.99653598615331	-0.00500619137093224	0.0644965254870628	-0.0776195513343802	-6.04654414416544	0.938549902952455	0.979384793233471	228.784878255757	3.03433098207792	1.02735022262661	0.0389280787493537	0.0367218918967099	1.06007824593704	-5.17966867885496	0.291093430735011	0.826575038876136	4	1	-1	-1	1	1	0.447343187017659	0.698397591391732
ENSG00000170624.13	SGCD	1453.18840141399	4.49415563999776	1.09740147062621	0.134091414275365	0.0813101899204289	1.64913419101085	-4.98190362982295	0.109707329170626	0.704432061380148	204.091508198993	3.07268858315253	1.27204391549007	0.347148478457237	0.207345911504951	1.67424800391566	-4.64991431104532	0.102433422993186	0.397675018717702	520.336982450954	4.78319252963072	0.988499920235744	-0.0166872453471439	0.0759324316814476	-0.219764400765543	-6.38115463587603	0.827265445916773	0.936497857151948	671.758012698659	4.58099132448226	1.00704052975644	0.0101217477955031	0.0485346534882141	0.208546823105702	-5.98526584745554	0.835131558825417	0.976997987693998	4	1	1	-1	1	1	0.203891650920497	0.500221484399432
ENSG00000170629.14	DPY19L2P2	1222.6944659469	4.27687346902919	1.03592080431174	0.0509137138410919	0.077358944946524	0.658149020469282	-6.0179406100018	0.515535026545103	0.9138086738596	209.373161999593	2.97957090591795	1.02422100022074	0.0345270449490242	0.266335323694984	0.129637497835494	-5.87746793229363	0.897548570055659	0.962426990859844	694.026124070559	5.20263272052457	1.03277706211898	0.046528863992945	0.041586833730891	1.11883641572797	-5.84930154785274	0.270437985314522	0.604690011887747	757.271863005043	4.7684501512296	0.966107846299548	-0.0497438492662513	0.0290140801517846	-1.71447273206735	-4.65651564946518	0.0888478488108993	0.689952247645656	4	1	1	1	-1	-1	0.390312576417214	0.658316730516379
ENSG00000170631.15	ZNF16	198.056599521887	1.72543739391468	0.955691115556142	-0.065383688043219	0.13303750687755	-0.491468079775424	-5.57250286094055	0.626724446029689	0.935612048835522	104.099681165445	2.15849042591184	0.980372859543628	-0.0285975494257718	0.12255344808327	-0.233347570982588	-5.73281828085739	0.816765141356706	0.930345657508923	150.839211452819	2.997504919065	0.940286117316878	-0.0888282772184722	0.0788308234419657	-1.1268216332139	-5.45368116726567	0.267089890962297	0.60104231638146	164.723997849918	2.55780358901415	0.979894628476305	-0.0293014754023335	0.0603561718770109	-0.48547604148987	-5.48018425320599	0.628163729244327	0.940787593044964	4	-1	-1	-1	-1	-1	0.524156625231068	0.749733104682514
ENSG00000170632.14	ARMC10	1187.51519956696	4.25887185862843	1.02533359334324	0.0360933684254245	0.100915943413505	0.357657741726014	-6.15942670093606	0.723140241765598	0.954375519961221	929.099134122253	5.30037328491747	0.929855260310892	-0.10492192864816	0.0974442230480098	-1.0767383162003	-5.70158037770291	0.288499963252419	0.610806206585754	796.279077331538	5.38243326563931	1.03349297901671	0.0475285879194552	0.0793504829153869	0.59897036757969	-6.30884669192903	0.552851049338696	0.805553957369057	927.409640011015	5.03828461126185	0.973390087649586	-0.0389100116327706	0.0345442244220225	-1.12638255117301	-5.47274319751655	0.262098498827902	0.813217885522935	4	1	-1	1	-1	-1	0.44445241075338	0.696477403525581
ENSG00000170633.16	RNF34	2070.4843161479	5.10553375616605	1.00537577974817	0.00773483896579484	0.0647293562607568	0.119495070129165	-6.37665697580157	0.905691457945562	0.985885593049873	618.630180448141	4.73435339001452	0.880472666000002	-0.183649878154396	0.0799582357885597	-2.29682253920705	-3.78904238769365	0.0273296814751691	0.240692320495976	758.052799838118	5.3289314780383	1.04999526161209	0.0703828173540957	0.0554475575242898	1.26935829992625	-5.69478971649559	0.212258253241882	0.547485415254286	959.426335279831	5.11472630544117	1.0118772797589	0.017034330922555	0.0245165610607112	0.694809148818726	-5.86073551387045	0.488426774979678	0.911077792633499	4	1	-1	1	1	1	0.56981360211723	0.780223039607037
ENSG00000170634.13	ACYP2	1040.42396663924	4.05219745686823	0.926303886989527	-0.110442527394708	0.0900699665949832	-1.22618594821217	-5.46615433776971	0.229805899032462	0.800531173833005	879.625893399291	5.2637048750742	0.951564006680444	-0.07162739265532	0.062863251608522	-1.13941596755727	-5.63958884501879	0.261781414046632	0.586663612638279	490.598185704308	4.69507124784377	1.01024105683814	0.0146995801158978	0.0594388499960846	0.247305930664306	-6.3558218093469	0.806041839571509	0.926290702110155	750.154595095115	4.73239984997292	1.02813474387061	0.0400293516670422	0.0279136261710027	1.43404341026196	-5.05232283929813	0.153983902481029	0.742242664059489	4	-1	-1	1	1	1	0.532899315169707	0.756032919371201
ENSG00000170638.9	TRABD	346.729497659772	2.57715638144263	1.19588424264591	0.25807774853012	0.097953344466	2.63470073367122	-2.92659278395254	0.0132707844443164	0.507879261194279	331.032812835494	3.83205501049083	1.04005107327253	0.0566543758161838	0.150780717089712	0.375740193505482	-6.02368544196645	0.709234792890753	0.879028929557181	59.2331467018153	1.64443138101806	1.02633007066319	0.037494780387932	0.118848651107043	0.315483432404813	-5.74236489916141	0.754171374324324	0.904357381902321	76.3209839894314	1.44919148104798	0.993823211904467	-0.00893885677435639	0.066360018973572	-0.134702444523355	-5.3580306606729	0.893057470878183	0.982465426646814	4	1	1	1	-1	1	0.1824581914945	0.47648710143665
ENSG00000170653.19	ATF7	1134.61635361091	4.1833284569977	0.874695378651814	-0.193147423342834	0.114296164695367	-1.68988542929353	-4.84917223000558	0.101569558342351	0.696347694640509	384.791767319641	4.03300976351511	1.12504794385259	0.169986483117466	0.151272651124781	1.12370928818619	-5.52018887276513	0.268303993543591	0.592644130092117	267.508675095821	3.81950504014083	0.857194866257258	-0.222304885152153	0.0990813329660909	-2.24366062200872	-3.91394396456818	0.0309399919789431	0.252545053576425	630.685515334455	4.4783147319574	1.00001194078491	1.72268083263895E-05	0.0558647168798108	0.000308366519845644	-5.98811000301361	0.999754436351009	0.99995845532571	4	-1	1	-1	1	-1	0.13397042376982	0.418697410623944
ENSG00000170667.14	RASA4B	990.231894575898	3.88838410034757	1.10193265551065	0.140036056459302	0.187543478119241	0.746685823808099	-5.87512195517283	0.461150303130728	0.895427741635315	861.188578705159	5.19368167740228	1.08819147694658	0.121932433919288	0.191192753728951	0.637746104604719	-6.06847552941271	0.527527915805301	0.784914424043216	203.220675561884	3.40006031270239	0.959353786075169	-0.059865151080734	0.125614001212767	-0.476580241873942	-6.0309119756836	0.636470179221696	0.852267175887432	370.405368644377	3.66127453427337	1.02060855771698	0.0294296437624755	0.0901858044118559	0.326322351443224	-5.75951793325376	0.744710259437138	0.959528869521759	4	1	1	-1	1	1	0.806704202618388	0.93137123245717
ENSG00000170677.6	SOCS6	1357.05048520864	4.39947505964146	1.00820025108309	0.0117822187500229	0.10768948478064	0.10940918488024	-6.23993378651152	0.913617209646927	0.986978823329178	206.542653069747	3.12367702313686	0.951212376926012	-0.0721606077121111	0.126866607441185	-0.568791182861609	-5.79455703794017	0.572900891251587	0.808844154552002	722.199172845465	5.24806589008367	0.976547434142318	-0.0342379725982799	0.0771720436971207	-0.44365771538531	-6.37407618290284	0.659879789898411	0.863598391131605	801.439173734467	4.8238654546396	0.982181810791006	-0.0259379896465416	0.0387371524394642	-0.669589477106654	-5.8274970687368	0.50431844528587	0.914862127087483	4	1	-1	-1	-1	-1	0.68964136727841	0.857009348887744
ENSG00000170681.6	CAVIN4	183.689977706525	1.58423447401938	1.02135383240164	0.0304827524236406	0.144048572097175	0.211614401863539	-5.61793951966383	0.833859910868272	0.974054743547431	16.5270145518073	-0.535113884932626	0.694484612807681	-0.525985365075186	0.217733034764505	-2.41573524037857	-3.25389478652318	0.0207057958823823	0.216606196094518	87.1359717883469	2.21157439128396	0.954609825660763	-0.0670169089695865	0.0873700801673398	-0.76704644016841	-5.61897051363468	0.447932277660121	0.741763472029624	101.712228850435	1.85640280163992	1.00684595629836	0.00984297323111458	0.0549341169442142	0.179177782016777	-5.44123184077099	0.858079745640156	0.978562624922248	4	1	-1	-1	1	-1	0.252323805069968	0.547898910362436
ENSG00000170684.9	ZNF296	25.8922984762141	-1.41209067260688	0.801088117028038	-0.319967151869615	0.415226589233431	-0.770584447543019	-4.86343624602686	0.447067877988612	0.892355304119937	24.5178859679487	0.0248127630801839	1.25508741862115	0.327787853434176	0.290764096959865	1.12733262758855	-4.85212049877764	0.266789097705063	0.591685281471963	NA	NA	NA	NA	NA	NA	NA	NA	NA	NA	NA	NA	NA	NA	NA	NA	NA	NA	2	-1	1	NA	NA	1	0.701903140309676	0.86372100084908
ENSG00000170703.15	TTLL6	52.1498626991385	-0.615251281513589	1.25784482049121	0.330953948833283	0.365017762048719	0.906679025633583	-4.93034435044321	0.371907420233893	0.862332344171847	12.2954426921899	-1.3188728690232	1.63944195536825	0.713204823850651	0.550833477018197	1.29477392643492	-4.57988607899939	0.203342002320695	0.525077901910591	30.6251580099605	0.56454386998484	0.815226770335667	-0.294726667529392	0.252991479977214	-1.16496677103884	-5.02045800014099	0.251505788293013	0.586423346971196	38.2211746291037	0.274184661188688	0.984151224100986	-0.0230480786137617	0.180540914937613	-0.127661248541507	-5.16674619646474	0.898616216804003	0.983509764826381	4	1	1	-1	-1	1	0.732318001085582	0.884279489842063
ENSG00000170734.11	POLH	428.775948436584	2.80878007758251	1.08168311802773	0.113277919675706	0.113460680485253	0.998389214582838	-5.44008128186409	0.326192513051758	0.847363886604081	95.5611940377901	2.01070143366295	0.890208374400619	-0.167785022260048	0.151594151586974	-1.10680405875543	-5.18963758528373	0.275453197064894	0.5985393856933	178.630988663086	3.21143506000463	0.912951191387305	-0.13139036263598	0.143303440416779	-0.916868166276045	-5.70393572423109	0.365163374716999	0.682365197635045	216.602568557094	2.91037599554617	0.821798705281328	-0.283143037301821	0.0949734939893743	-2.9812848344139	-1.85939536517005	0.0034332683822313	0.365803901077209	4	1	-1	-1	-1	-1	0.00749933306029212	0.130269313609119
ENSG00000170743.17	SYT9	1356.29761242029	4.38850557182415	1.01021543396915	0.0146629883989349	0.0743284863844543	0.197272796907131	-6.22934543233484	0.844964076466141	0.975957761736582	213.439446351967	3.19739031620943	1.1076211829485	0.147464550224591	0.13834282948862	1.06593562362205	-5.43352082455889	0.293291946224178	0.614694820991017	294.610273912227	3.96670324664335	0.944812914964307	-0.0818994093355975	0.0644244224790272	-1.27124786197748	-5.47892168252799	0.211592814251471	0.547105770516684	417.6545210604	3.89845989217688	0.995450914142041	-0.00657791673143772	0.0428766017998021	-0.153415066850472	-5.86016471361699	0.87831113245	0.981569297250145	4	1	1	-1	-1	-1	0.926663633438817	1
ENSG00000170745.12	KCNS3	400.220538121884	2.57820392333467	0.939620052079068	-0.0898505931950356	0.133965501602969	-0.670699486956903	-5.67559739787921	0.507618126537244	0.910860722646988	118.456489119944	2.25475014286878	0.714803734379935	-0.484380923354433	0.218346015918488	-2.21840971687461	-3.63282087494586	0.0326818625216297	0.256768800401037	127.283652993506	2.68643430386155	0.923532506561486	-0.11476535270542	0.132986165304154	-0.862987156919212	-5.62906419105351	0.39371700044344	0.70436855600719	179.347602988789	2.6434071686732	1.06550604902264	0.0915387835196725	0.0608508882741594	1.50431302016909	-4.62017680675468	0.13494970919541	0.723804439720567	4	-1	-1	-1	1	-1	0.407074013559566	0.669882961781129
ENSG00000170759.11	KIF5B	10638.0672873953	7.49630032270113	1.05635926399177	0.0791005735523325	0.0488293706199526	1.61993842124212	-5.45060417746066	0.11586486069125	0.709239585447544	2614.17055437911	6.80307113832384	1.1976226260889	0.260173382886643	0.123842841501805	2.10083505620186	-4.25508971015819	0.0424593396937472	0.280621415925881	4553.56005100563	7.92215309198927	1.02278542048169	0.0325035006270009	0.0316190692993911	1.02797145353127	-6.2247825978525	0.310652368638341	0.639765936519439	5301.66814016483	7.54543938613009	1.00956510853653	0.0137339554775099	0.0308554831039403	0.445105831960092	-6.29860026804358	0.656990633818371	0.944571521066229	4	1	1	1	1	1	0.0519142299466951	0.281992484721264
ENSG00000170775.2	GPR37	1190.89934882306	4.11216473755831	1.03901105426167	0.055211003466046	0.117222441910129	0.470993459668539	-6.05025476864832	0.641102244491296	0.939539584682958	485.839350709332	4.14534106633276	0.713747354101421	-0.486514602547552	0.287416219703309	-1.69271797899842	-4.80144401300105	0.0988322958994451	0.392968774893341	696.930898962736	5.16550322594081	1.00508258473442	0.00731404836120536	0.118243243114499	0.0618559519221146	-6.4588389746558	0.95101125990222	0.984000265917573	1309.0052945415	5.23553245956122	0.916671007459437	-0.125524050347085	0.115271996512115	-1.08893793935367	-5.53981663611021	0.278215119445107	0.822723645954949	4	1	-1	1	-1	-1	0.253360912399976	0.548475615835278
ENSG00000170776.21	AKAP13	4720.89179091687	6.31998575905233	1.00343759660544	0.0049508988457747	0.0650749389194088	0.0760799614718975	-6.57783676839098	0.939867992907824	0.992176365524516	898.749725580708	5.25329163466161	1.07397728639167	0.102963482004325	0.16078160086827	0.640393437111526	-6.06921106863569	0.525824664544524	0.784182622937518	1608.61702619589	6.41213037484348	1.02481809186108	0.0353678499645911	0.0661998223474501	0.534258986058343	-6.47536947264008	0.596365609091847	0.829699758195904	1921.6213384165	6.10909045321576	0.963036488898165	-0.0543376328984579	0.0459672495834704	-1.18209449968913	-5.56565046357701	0.239346584041811	0.79936638052884	4	1	1	1	-1	-1	0.705865101889449	0.865737554285185
ENSG00000170779.10	CDCA4	43.9188930017325	-0.588937387970325	0.955799260250471	-0.065220443889497	0.250089473054721	-0.260788441404034	-5.15241442784135	0.7960636361698	0.96825840615944	42.4422885047664	0.861391743472352	1.04349167060399	0.0614190846124741	0.17654414435333	0.347896469959105	-5.45887167899816	0.72987018488314	0.889326219474886	28.0700940458114	0.578942167763302	0.912244042443463	-0.132508270798995	0.127059480374324	-1.04288377702016	-5.12785299937467	0.303784231467727	0.63304585016437	32.3671875752663	0.243998516459124	1.03338557981809	0.0473786572031758	0.0876220403784918	0.540716205631815	-5.06268129940172	0.589637347518586	0.935552050573264	4	-1	1	-1	1	1	1	1
ENSG00000170786.12	SDR16C5	211.474501999339	1.70326376219246	1.06653210250328	0.0929273912999048	0.165425770150526	0.561746765424439	-5.5512985248865	0.578522651683046	0.926682860532219	174.891262669305	2.85898447157093	0.780153266869196	-0.358170514975769	0.156085460950477	-2.29470773763746	-3.55454013556161	0.0274630385184194	0.240827463299043	169.625804788201	3.14692638657592	0.951927158486733	-0.0710769122265509	0.0883691272092511	-0.804318368543421	-5.77580887799924	0.426363021534202	0.727287136841089	215.795088021406	2.93362175861979	0.947556643115665	-0.0777159074880372	0.0490768270472104	-1.58355607246729	-4.5614279481799	0.115747848643965	0.712643128983178	4	1	-1	-1	-1	-1	0.0372361181891008	0.245420215498026
ENSG00000170791.17	CHCHD7	1259.4060567093	4.3858441766412	1.02192813747086	0.0312937487612546	0.0727993500784392	0.429863023880522	-6.18148436200391	0.67041229494493	0.944580337520684	573.992384224812	4.6101535991845	1.06068011469491	0.0849896265386196	0.103017100184258	0.82500503689781	-5.85531109454786	0.414604610538312	0.707927685470557	574.904029520038	4.91344247954909	1.03136200981322	0.0445508100025999	0.0791534138289302	0.562841295751122	-6.2659176807088	0.576945707175294	0.820026777778829	730.800675036874	4.69387355249637	1.03160709985998	0.0448936073765766	0.0303971274577275	1.47690295535356	-4.99141042912007	0.142143236683863	0.729820678119015	4	1	1	1	1	1	0.177771497248833	0.470793457860989
ENSG00000170801.10	HTRA3	14.4948262144759	-2.71360596414356	0.78117900418261	-0.35627492058417	0.486316404026155	-0.732599019145998	-4.80393504343899	0.469571789118248	0.897011733521363	61.190800301838	0.324513901809139	1.89337357120624	0.920959089411713	0.539008918818749	1.70861567825263	-4.25562296559014	0.0958174788627224	0.388373440013808	NA	NA	NA	NA	NA	NA	NA	NA	NA	NA	NA	NA	NA	NA	NA	NA	NA	NA	2	-1	1	NA	NA	1	0.332268239689707	0.615874488728556
ENSG00000170802.16	FOXN2	1521.20018580828	4.59621078967596	1.06172969072541	0.0864165123867878	0.080680624752094	1.07109374341508	-5.71481891247615	0.292793652955993	0.830653196759677	189.808407603396	2.9756449712807	1.12500185216252	0.169927376645406	0.174023406716375	0.976462763554301	-5.48334551328574	0.335114792142083	0.650711792160257	816.96284072909	5.42528797060874	0.931881618126192	-0.101781401584983	0.0733519027572134	-1.38757684203324	-5.5583977769297	0.173586058496782	0.501053247785479	997.947629335533	5.09792966775297	0.981896759466913	-0.0263567530715727	0.051415752173796	-0.512620198231884	-5.96283360177403	0.609095272238164	0.937968558959677	4	1	1	-1	-1	-1	0.729575850207501	0.882569846964629
ENSG00000170832.13	USP32	7393.39461433245	6.87764309133239	0.987815737314888	-0.0176861417963441	0.0662146732809953	-0.267103059185829	-6.61314236560566	0.791244231879653	0.967829562053742	1661.38697072107	6.11143415962502	0.871666501273245	-0.19815182799153	0.12412570734765	-1.59638025213059	-5.08565771131645	0.118827732944012	0.424351579532271	3536.69413945746	7.5549060290304	1.03949886773483	0.0558881867540218	0.0394022274312389	1.41840170968894	-5.73208472955445	0.164461435320882	0.488716866150967	4728.77855868292	7.41252161114678	1.01215540465767	0.0174308160364805	0.026159151841845	0.666337201674775	-6.16863473222983	0.506387703763649	0.914988888100002	4	-1	-1	1	1	1	0.577362829698361	0.784897976508955
ENSG00000170835.14	CEL	27.5386661178486	-1.46280546339544	0.94124080959044	-0.087364221714246	0.419560137523004	-0.208228127271638	-5.04193703300764	0.836478726989507	0.974334247592214	12.6045185498813	-0.984819535061995	1.45081723849948	0.536865792514818	0.340939634588758	1.57466524290256	-4.33971738491086	0.123763614789624	0.431096337226827	NA	NA	NA	NA	NA	NA	NA	NA	NA	15.5182433078282	-0.922363490695317	0.982444768047031	-0.025551791948125	0.153758324060283	-0.166181519630164	-5.00779321074263	0.868274760602724	0.980604535833154	3	-1	1	NA	-1	1	0.687434623424684	0.855740145478086
ENSG00000170836.11	PPM1D	619.958694461201	3.29593772325052	0.978960548887056	-0.0306773730275584	0.0866745304131317	-0.353937574063979	-5.96215978247321	0.725897468099689	0.954600366234638	126.491671360969	2.42793765154106	1.00594122393823	0.00854601248931021	0.13697991220051	0.0623888010440585	-5.80278977153558	0.950585747248685	0.983899045968159	245.969584359974	3.7023643984113	0.935938867356126	-0.095513794397517	0.0804638568189869	-1.18703972408863	-5.5276523188083	0.242795059178406	0.577410000193739	319.216371419613	3.49936160158036	0.943461460894961	-0.0839645079692202	0.0560126861430831	-1.49902662683833	-4.76761256444159	0.13631446728385	0.724624896739548	4	-1	1	-1	-1	-1	0.176352968328915	0.468868932728842
ENSG00000170837.2	GPR27	1186.30552585126	4.15024032452523	1.03829465210258	0.0542159165320306	0.0861679484082671	0.629188898349459	-6.00332867365101	0.534057400966161	0.918568896593566	845.881298168724	5.17093767177062	1.12623547474429	0.171508499468769	0.100967407050728	1.69865211436598	-4.8803844509544	0.0976978621265931	0.390898295401295	315.934494943906	4.06777393116361	1.0032399566785	0.0046667135336535	0.0586671464552086	0.0795456028736024	-6.27361857378207	0.937028340320561	0.978837200863757	423.371923626687	3.92429229063011	0.966362530418264	-0.0493635779600317	0.0384405598560401	-1.28415346043081	-5.10805773446789	0.201394026548249	0.778812885419968	4	1	1	1	-1	-1	0.673960685937178	0.847956796417015
ENSG00000170846.17	AC093323.1	1219.75701253698	4.31877855433064	0.954498057307196	-0.0671858335767735	0.0772168212171343	-0.870093232507544	-5.8715178870869	0.391259374525856	0.870439056080706	787.535658949126	5.07373116888485	0.898233642959583	-0.154837336227924	0.089380185914326	-1.73234520206011	-4.82294193330292	0.0914602466106509	0.379898568006551	362.301418100156	4.25411489029303	1.07555398012406	0.105079932853026	0.0723267849147101	1.45284949382084	-5.2856042770844	0.154714041672691	0.477140589884711	461.004811286588	4.03095337302593	0.968936765408025	-0.0455255791015483	0.0388767566359465	-1.17102307499217	-5.25713069007623	0.243752017793958	0.802228026434332	4	-1	-1	1	-1	-1	0.144124489445484	0.432065176562199
ENSG00000170852.11	KBTBD2	1809.00999133454	4.85246775139416	1.10637077813293	0.145834957118537	0.0845281519423354	1.72528268709843	-4.91847954931038	0.0949168584162262	0.694445599918558	683.988571227695	4.8712147549643	0.911825703053469	-0.133170017615885	0.0940242069669975	-1.41633757849857	-5.26967479901846	0.164959492205297	0.480058923636633	1238.60001729771	6.03656011677712	1.0430636449639	0.0608271899501231	0.0431794165349779	1.4087080102356	-5.60141377835005	0.167289499649438	0.492948109568381	1532.14477818591	5.78178805781496	1.01593521835808	0.0228084108372026	0.0280420786863037	0.813363769938447	-5.87489842316157	0.417510977957372	0.886893458735899	4	1	-1	1	1	1	0.145795802674276	0.434104302540385
ENSG00000170854.18	RIOX2	998.489326248503	3.92345238077752	1.0866703606199	0.119914367942822	0.109660668208384	1.09350389617318	-5.57133382515614	0.283002639123514	0.825092419676897	414.248389642151	4.1334234127533	1.16030890464388	0.214508939723558	0.122597947923664	1.74969437381712	-4.6858167793704	0.0883804878424643	0.374163780187731	559.253116687541	4.88000414474376	1.03897903071217	0.0551665372134013	0.0696492198628019	0.792062528798898	-6.10626860109532	0.433385001062849	0.732020344400936	663.3048531056	4.57243340845016	0.970124957744134	-0.0437575080958552	0.0413116462664918	-1.05920514069049	-5.4699101488583	0.291489264951813	0.826575038876136	4	1	1	1	-1	1	0.455769518262155	0.704044778092305
ENSG00000170855.4	TRIAP1	159.270095484033	1.34213568877489	1.13834705543542	0.186940468736498	0.138969905882205	1.34518669743472	-4.81594373101427	0.188793119912415	0.780539079562707	216.617999668422	3.21872799765288	0.863252675973503	-0.21214519363063	0.0922604699768865	-2.29941592194119	-3.5988165729422	0.027166939250454	0.240602104145723	141.13307428166	2.87185191028609	1.0604981197483	0.084742062988021	0.0977787633863981	0.866671453525556	-5.65652705781923	0.391720770828578	0.702852798418539	180.010704816091	2.65374929266245	1.00393751312462	0.00566947615053495	0.0414361357189037	0.136824442052121	-5.58855334220824	0.891383266517854	0.982064343004091	4	1	-1	1	1	-1	0.516910132649935	0.744975691442754
ENSG00000170860.4	LSM 3.00	1015.64372844549	4.04108020283857	0.996414228824266	-0.00518247143422804	0.0617669790180135	-0.0839035924472952	-6.19213788710951	0.933698644856765	0.99109588382359	644.948766981896	4.80728979286969	0.892747143738298	-0.163676481837639	0.0711446996759872	-2.30061385574846	-3.78519381633681	0.0270920596474655	0.240516995512928	298.701903245366	3.97045586821327	1.07093996967133	0.0988776137158914	0.0809866656176145	1.22091226946854	-5.5284000669277	0.229860578727059	0.56495445132864	480.666604245946	4.07909893619621	1.00808485091393	0.0116170761798653	0.0281684481415312	0.412414490194695	-5.81639723812703	0.680721476059269	0.949674237256916	4	-1	-1	1	1	-1	0.507610537336651	0.738534053341291
ENSG00000170871.12	KIAA0232	9856.91981041814	7.32893990027468	1.01053883097831	0.0151247598012671	0.0427374904283715	0.353899109415804	-6.65375535139684	0.725925996015498	0.954600366234638	1949.64617165096	6.37271819341886	0.983665653983844	-0.023760065203597	0.0997294511852272	-0.238245221659422	-6.28938165249937	0.812992592198517	0.928807658201696	3739.6718763378	7.62570880824453	1.05410324887474	0.076016185138518	0.0655895232735515	1.15896840447339	-6.05910169480093	0.25391170686875	0.588611627213323	4736.20976394859	7.41622352744233	1.02831780784638	0.0402862070858358	0.0231890845583532	1.73729182730173	-4.92272290355102	0.084726820270509	0.6839160946353	4	1	-1	1	1	1	0.129362220309086	0.41386380075978
ENSG00000170873.18	MTSS1	2501.94163123507	5.39118064881024	1.03499968403146	0.0496303272933823	0.0750502235366797	0.661294863020976	-6.20838179380717	0.513544302424478	0.912653716145023	759.441571125341	5.03895145076809	0.913554712035688	-0.130436961635137	0.0657548493996795	-1.98368580912259	-4.40258923479697	0.0546741256907524	0.310000748913985	745.407202891195	5.30810627642905	0.977598806858094	-0.032685570513209	0.0549591596056993	-0.594724714637366	-6.31093489548254	0.555655676248155	0.80725761551206	1212.22607333424	5.43593429599816	1.0360351013523	0.0510728830331751	0.0369918109812721	1.38065376304587	-5.23512892657748	0.169777319159556	0.756964425928797	4	1	-1	-1	1	1	0.444841009390524	0.696572611630299
ENSG00000170876.7	TMEM43	1442.03435928321	4.5501251378438	0.970781450841406	-0.0427815523591515	0.0757363183182114	-0.564874994047134	-6.12272228743266	0.576420274371024	0.926456978951123	529.481286814606	4.50033822604591	1.16712203835979	0.222955422168833	0.0972356694022125	2.29293862570725	-3.77175971635614	0.0275750450316377	0.240868580832449	558.186956123766	4.89455344425107	1.00855622887073	0.0122915191036699	0.0438841910737518	0.280089909439433	-6.38650983097085	0.780972192723233	0.916729083210066	711.053676924577	4.68868005934549	0.966198100655369	-0.0496090781531553	0.0273476709351521	-1.81401473898053	-4.47967599714178	0.0720038445223243	0.668133220908441	4	-1	1	1	-1	-1	0.239344432056883	0.535741054701295
ENSG00000170881.4	RNF139	877.063575199706	3.79315982693029	0.928302075100015	-0.107333751458293	0.0690251672013057	-1.55499444347979	-4.98954305651591	0.130588400832143	0.724510730883674	365.487482372711	3.96493894530693	0.900905500605408	-0.150552310666506	0.0936716629787719	-1.60723431055798	-4.88602348765644	0.116421423237489	0.420775351641726	578.274160868962	4.93404822168169	1.05674865993424	0.079632282884483	0.0541313497765274	1.47109361235646	-5.37181464834629	0.149739834483568	0.471108709015985	694.079817279519	4.61768911023072	0.95112047976518	-0.072299994021758	0.0335531206830944	-2.15479194035702	-3.84845667553623	0.0330391742328487	0.567826935938105	4	-1	-1	1	-1	-1	0.0152985573448401	0.170911842977541
ENSG00000170889.14	RPS9	2241.16654429511	5.22012108899551	0.973155700092898	-0.039257447351409	0.0764881412554921	-0.513248808338511	-6.28126487118524	0.611591583295731	0.934636782667517	6249.97443853883	8.08429340825922	0.960047866558056	-0.0588217566323531	0.129409324808505	-0.454540325586238	-6.23323141618055	0.652069618371512	0.848707838401903	1021.46806116378	5.74810028644553	1.03579892479561	0.0507439660018979	0.0689016579087733	0.73646944851579	-6.26778355138423	0.466099943226202	0.753848922498451	1950.77155897695	6.0811038477032	0.957756993098607	-0.062268440307799	0.0411352491862835	-1.51374895107144	-5.12125488611314	0.132540267582645	0.72250257149056	4	-1	-1	1	-1	-1	0.29031153842743	0.582216941510759
ENSG00000170892.11	TSEN34	333.202341066653	2.46106238164281	1.09028738301761	0.124708457394538	0.136579269041363	0.913084820777372	-5.45645155015459	0.368584328895919	0.861188682373359	410.546243535788	4.15665508535504	1.04659559033677	0.0657040855131144	0.118056855741591	0.556546124326156	-5.98859920307473	0.58115563149698	0.812870417045616	133.251260320389	2.80869186599694	1.06235850752003	0.0872707056340057	0.0879467999293517	0.992312462808322	-5.54511129515409	0.327505547262657	0.654723650361553	186.784811014016	2.74391997065078	0.94799463420702	-0.0770492016128055	0.0441395853965062	-1.74558054681919	-4.29763353363086	0.0832691940018688	0.681569422822506	4	1	1	1	-1	-1	0.411378614487632	0.673115169781791
ENSG00000170893.4	TRH	69.5254113034836	-0.00975072280867319	1.12351924866928	0.168024841671209	0.253600443514793	0.662557365209842	-5.1371251930871	0.512746561524319	0.912186776870621	33.5807245227995	0.414459661193616	0.764479089220334	-0.387451054767223	0.290770331375438	-1.33249858379448	-4.68115234170066	0.190765688767229	0.512391816197775	NA	NA	NA	NA	NA	NA	NA	NA	NA	NA	NA	NA	NA	NA	NA	NA	NA	NA	2	1	-1	NA	NA	-1	0.538391223050612	0.759286141384549
ENSG00000170899.11	GSTA4	1129.57138794219	4.18241785903356	1.06007466867467	0.0841658877438234	0.0708488610355852	1.18796387850963	-5.53135750140624	0.244303939402432	0.805716281549479	807.060479048465	5.10323230619841	0.832547731004234	-0.264395108818639	0.0858707228761452	-3.07899013730194	-2.08956473809274	0.00388110470336791	0.129003123872875	777.93256061766	5.36211972414376	1.00564989901494	0.00812814126262776	0.0573867529995493	0.141637936244478	-6.48013581612777	0.888136192301219	0.960134198083241	1082.71407596966	5.27753542145066	1.0179245401087	0.0256306167711456	0.0240925606371979	1.06383946302383	-5.57634725176957	0.289392413615141	0.826575038876136	4	1	-1	1	1	-1	0.278492194554901	0.570774471668607
ENSG00000170903.11	MSANTD4	1724.95699877688	4.866883032266	1.05564340668926	0.0781225787474843	0.0582590453793826	1.34095191980491	-5.48739338029801	0.19014838903532	0.780539079562707	429.478229675316	4.19512904561803	0.85270345114903	-0.229883999231536	0.113619334715417	-2.02328239121737	-4.24509448112249	0.0502410407898771	0.300262942502798	1344.1490505517	6.15754822558753	0.984915565285542	-0.021928044191532	0.0432068606462296	-0.507513016765441	-6.46104853484438	0.614813915066268	0.842123112260432	1482.38218315082	5.74643703906726	1.01510395544916	0.0216274794609827	0.0242793641505272	0.890776188655382	-5.80544765642693	0.374710657033207	0.864867101533138	4	1	-1	-1	1	1	0.493161994407661	0.728610611630036
ENSG00000170906.15	NDUFA3	924.392037860937	3.85998147559808	0.929886746485291	-0.10487307784251	0.0967932313071867	-1.08347532597275	-5.58507393682992	0.287354939231049	0.826221646039098	1847.81569603914	6.32025169256832	0.954594335441787	-0.0670403194173062	0.165490722994164	-0.40510016636806	-6.23721361107789	0.687713858130401	0.867921688615212	333.981203337076	4.13131279272187	1.02630158080258	0.0374547321107865	0.0770815527932527	0.485910451379297	-6.17007021885224	0.629902716152314	0.849134551344201	878.244732001868	4.92985196673929	0.988960348814669	-0.0160154158799239	0.0359079595160776	-0.446012975834873	-5.95203420400489	0.656336957232297	0.944571521066229	4	-1	-1	1	-1	-1	0.669902367537913	0.845391045006717
ENSG00000170909.13	OSCAR	15.80065945986	-2.30560225886483	1.43817015508919	0.524234376320225	0.431783210709367	1.21411477639201	-4.57831595414653	0.234313501317023	0.801784606157336	32.2820317162906	0.400293376348055	1.02552989995464	0.0363695550917247	0.26061310811998	0.139553821195291	-5.39847247490484	0.889762011759098	0.959683521360109	NA	NA	NA	NA	NA	NA	NA	NA	NA	11.1175314408455	-1.43571002435919	1.08724620933076	0.120678678873958	0.17190201707252	0.702020144551573	-4.83150079353689	0.4839336348262	0.909457143351858	3	1	1	NA	1	1	0.393891662355859	0.661234089053357
ENSG00000170915.9	PAQR8	5408.33763050307	6.40890060270222	0.949513497898471	-0.0747395855997169	0.0759302275912735	-0.984319262178881	-6.09074536565682	0.332945903272211	0.84786143746366	1826.19386113438	6.20794416995914	1.12056819972179	0.164230456439754	0.20667270584661	0.794640278052218	-6.00634985466885	0.431841099178963	0.721489771441992	2164.40052072481	6.82440510119573	0.786553085921209	-0.346383955806197	0.0953280595456387	-3.63359914653843	-0.975063410209367	0.000845203221229761	0.0723725745584296	2721.12673247387	6.57979854987781	1.01143059521563	0.0163973249642916	0.0549791404674024	0.298246295320199	-6.24827678844935	0.765995919793011	0.965095877474728	4	-1	1	-1	1	-1	0.0345266342616056	0.237074238260932
ENSG00000170917.13	NUDT6	270.107869166955	2.09844229452788	1.20060667505584	0.263763594102922	0.137690770050037	1.91562291362792	-4.16557932423092	0.0651295537825088	0.65532842584575	73.3067762698796	1.63547134201829	0.944233805779576	-0.0827839591627065	0.175356448659808	-0.472089619716852	-5.54645992426431	0.639608226057507	0.841662510088639	174.044172129748	3.19893145019937	0.963622110388648	-0.0534605981747249	0.0907535992471713	-0.58907413720444	-5.93143656461112	0.559399563080245	0.808923960394669	178.434891899426	2.66317397816229	1.05942054248658	0.0832753883148486	0.0599803268049742	1.38837836922126	-4.7693351789684	0.167419084297982	0.756080578492216	4	1	-1	-1	1	1	0.138390072566459	0.42468263509852
ENSG00000170919.15	TPT1-AS1	977.39188992713	3.97860120800989	0.797450356659883	-0.32653338469929	0.129067205673573	-2.52994851012064	-3.31498207523907	0.0169805506067929	0.533026689530484	232.232424193065	3.3189673208738	1.30797865534632	0.387338997963469	0.164401636520153	2.35605317661169	-3.50806540367166	0.023823216082701	0.229079030437341	389.893077652389	4.36106020829763	0.990306622342741	-0.0140528080352366	0.0780486992901194	-0.180051790267511	-6.31956895322808	0.858096714078719	0.947147744315717	475.646189124205	4.10646105391117	1.0818819002051	0.113543021080009	0.0486427567204297	2.33422257978897	-3.42356523863999	0.0211321749610488	0.509972536360623	4	-1	1	-1	1	1	0.0138987182039853	0.164533713498915
ENSG00000170921.15	TANC2	20510.799461191	8.33212724649282	0.964955185011126	-0.0514661534015045	0.0541914448481857	-0.949709931995429	-6.39254053211907	0.349959129072558	0.85278773478211	2168.83602277764	6.4680002780686	0.984743557875494	-0.0221800210287271	0.170424580890128	-0.130145668617055	-6.30961493060337	0.897149284496303	0.962413699500496	4316.98370881376	7.83896436612149	0.960819067960824	-0.0576633125162225	0.0788570504345156	-0.731238515750817	-6.4804101357435	0.469250120223953	0.756083743593475	6610.73531292734	7.90497689609022	1.01343867163825	0.0192587865843472	0.0260629516966533	0.738933441173518	-6.1685392213571	0.461292263090739	0.903571214024609	4	-1	-1	-1	1	-1	1	1
ENSG00000170946.15	DNAJC24	900.305074288151	3.83721477043136	0.981863694344597	-0.0264053362762132	0.101890019047949	-0.259155278632217	-6.11952904086965	0.797311429651091	0.968344866626033	399.872149378738	4.08889203453547	1.27807791198836	0.353975786060408	0.105492664152256	3.35545403943462	-1.33566738106133	0.00182919249912578	0.106916656204433	537.177812724644	4.83269775727342	0.998051249550736	-0.0028141955830108	0.0508230450187106	-0.0553724315804917	-6.41068844734843	0.956140381911852	0.98583872911879	635.139853908794	4.51799184571855	0.952978211808574	-0.0694848650911331	0.0432409467668578	-1.6069228425033	-4.77872745843923	0.11052079711452	0.706634029282001	4	-1	1	-1	-1	1	0.190058403227469	0.485299680862111
ENSG00000170949.17	ZNF160	1510.38764525566	4.67850958634093	1.14359355346448	0.193574392508163	0.0646814524294914	2.99273416470009	-2.42058902812123	0.00553635499037874	0.433569976301394	279.464337834619	3.57783513983621	1.26374619685063	0.337706750452334	0.130069799574827	2.5963502024008	-3.04671643346393	0.0133945245189604	0.183722194415471	887.429883806159	5.55907619294031	1.05732506226464	0.0804189846872579	0.0591454511089232	1.35968165225686	-5.61525916668896	0.182178534015043	0.51057861255778	1122.52037431504	5.33380000828434	1.03989738527403	0.056441173500737	0.0424469201045372	1.32968831099489	-5.28829223308681	0.185971764131659	0.768103415578259	4	1	1	1	1	1	0.000523157020630286	0.0412329796103039
ENSG00000170954.11	ZNF415	923.639730723529	3.90821637035288	1.00817295240254	0.0117431548793098	0.0713139110988578	0.164668501535852	-6.15439254652552	0.87032563214842	0.981792394809606	289.84989797107	3.63416200322397	1.08234503112319	0.114160476374864	0.111090504098465	1.0276348757377	-5.52817383781976	0.310728102407559	0.630965576772617	475.504524286433	4.65465625906639	0.925664766614957	-0.111438284887399	0.0618231522428041	-1.8025332071347	-4.83445262996017	0.079631222123243	0.365994781499167	655.55632577436	4.55249830333302	1.03328585453273	0.0472394254197792	0.0470731844221101	1.00353154348298	-5.52098963675991	0.317486608040654	0.841663511928346	4	1	1	-1	1	1	0.483045285322333	0.721587070974872
ENSG00000170955.10	CAVIN3	35.4892924078039	-1.14572137434702	1.02942658759989	0.0418409494631463	0.327132626633899	0.127902098588202	-5.12222834031742	0.899092498985093	0.985885593049873	110.805683835508	2.09246281446862	1.01595655287858	0.0228387069458443	0.294421704964662	0.0775714105336953	-5.76149532601013	0.93858287612956	0.979432781978928	12.856354084168	-0.600220241294282	0.800944931202868	-0.320225041031985	0.206389835126637	-1.55155432357171	-4.46423553305824	0.129301285566162	0.445579982103603	15.768631591911	-0.952961807093789	1.06321510009439	0.0884334994526438	0.168701071182034	0.524202358841108	-4.92462396166325	0.601038995646682	0.936042337453703	4	1	1	-1	1	-1	0.984405779875333	1
ENSG00000170959.14	DCDC1	71.9472857443612	0.148856049138067	1.21148850681768	0.276780718255387	0.314139684672469	0.881075304267802	-5.01688692440927	0.385383946487463	0.86757059501329	NA	NA	NA	NA	NA	NA	NA	NA	NA	54.7330122747037	1.47230171980293	1.02527461593787	0.0360103819144941	0.193591253904234	0.186012442133919	-5.74082998731452	0.853453443582138	0.946213877831848	56.0857315119806	0.926745751660343	1.08923907325903	0.123320640878436	0.147659225108418	0.835170581369963	-5.0135438324011	0.405168621494192	0.880535810399365	3	1	NA	1	1	1	0.430149601986462	0.686286155491301
ENSG00000170961.7	HAS2	37.6261973782013	-0.906663026230155	0.941112904665015	-0.0875602824232427	0.290278584162331	-0.301642240249721	-5.08489580716471	0.765036423178135	0.964842890683143	10.8144400114042	-1.32150201541655	1.10510726367923	0.144186406963084	0.432684569860937	0.333236766472688	-5.0854917271304	0.740818229551139	0.893837467310237	20.529688404784	0.0207751525463526	1.42362307733583	0.509567224647688	0.218370124807342	2.33350246558341	-3.34296042625882	0.0251771261020294	0.23349585361426	26.1503505111424	-0.150267541442868	0.959195132972231	-0.0601037564590788	0.112863786561895	-0.53253358131944	-5.02576056139706	0.595274272653216	0.935552050573264	4	-1	1	1	-1	1	0.445871192713294	0.697466936696027
ENSG00000170962.13	PDGFD	139.82304708384	0.942431003486979	1.25374644745635	0.326245612905757	0.16776782135193	1.94462567539328	-3.99307476155847	0.0613878312666445	0.649602534907393	93.3268276552488	1.55653584596206	1.14474468664979	0.195025868735596	0.444025375161703	0.439222349994236	-5.52348875876072	0.663030004337761	0.854813222726053	101.692186739994	2.37718146429861	0.902291735098564	-0.148334124010972	0.153194986798001	-0.968270092327246	-5.4849787862172	0.339211146521273	0.664138667361609	99.8161947421436	1.80032241578408	1.04671082177795	0.0658629192394638	0.103532724306627	0.636155569947155	-5.26841171897099	0.525804186953559	0.918592711760758	4	1	1	-1	1	1	0.272718081730239	0.566087533662952
ENSG00000170989.9	S1PR1	1829.11288707455	4.87313230788092	1.06589033958114	0.0920590190722689	0.0760434272971591	1.21061112504207	-5.62738873464565	0.235634084042636	0.801784606157336	1066.42347301155	5.33529596968173	1.43554667279465	0.521600236511505	0.28845961157435	1.80822623196614	-4.72544301607705	0.0786249877140152	0.357867096545854	785.046414743537	5.36987799982444	1.06359381528254	0.0889472931702367	0.0856010799162259	1.03909078316869	-5.96130660055561	0.305521126866535	0.634576933201746	967.219011675237	5.09722740326677	1.09878633345477	0.135910871606093	0.0479766011529459	2.83285744175205	-2.37038614807385	0.00535666582656695	0.371065615572544	4	1	1	1	1	1	0.001383619275035	0.0619331407341947
ENSG00000171004.18	HS6ST2	627.861450015458	3.26727754804637	0.99857193791221	-0.00206173058241074	0.101231215757223	-0.0203665496555456	-6.03052960342002	0.983887802682972	0.99783595911741	322.968915079804	3.70809105975436	0.818880896242437	-0.288274463406779	0.178900695439239	-1.61136580659457	-4.81773720857034	0.115516012358388	0.419378817578881	371.232894681	4.28995710666201	1.01935396401574	0.0276551049461661	0.0643513887536703	0.429751486048369	-6.22436887360535	0.669874747773085	0.868511077118697	494.822366781839	4.13294819094123	0.986297284087395	-0.0199055338467538	0.0421613918872822	-0.472127056430465	-5.81161833791866	0.63763524353706	0.941945338107604	4	-1	-1	1	-1	-1	0.509033618064053	0.739255557182697
ENSG00000171016.12	PYGO1	533.571769770834	3.07241744196343	0.997186328748639	-0.00406499102078816	0.112428436648579	-0.036156253186142	-5.97694621413303	0.971400795405101	0.995935771855698	143.52052748781	2.61480008731071	1.22203023184731	0.289279976479622	0.159809971112672	1.81014973262005	-4.37521225764943	0.0783205075441177	0.356836826142402	395.338712967332	4.39281623180147	0.924374542792472	-0.113450566250989	0.0642993803413857	-1.76441150208048	-4.85681779638019	0.0859369096534419	0.37800690684512	489.7180228347	4.13231441230039	0.969686359777031	-0.0444099046636558	0.0454193407644531	-0.977775192598407	-5.46990576233087	0.330018983515806	0.847502340359571	4	-1	1	-1	-1	-1	0.27905688214633	0.571652758880536
ENSG00000171033.13	PKIA	5879.44552436681	6.47429042180294	0.918578232559246	-0.122525498298798	0.0755929749631048	-1.62085826571318	-5.30705599955869	0.115666590430907	0.709191494603401	2155.43133221115	6.48563629460227	1.04902953890774	0.0690553023534146	0.133150799729792	0.518624766006298	-6.18387040540854	0.607080328176005	0.826378192252814	2238.78971608811	6.87494368096216	1.11469814401652	0.156653086747285	0.0770344420458782	2.03354606831564	-4.68183529013212	0.0492331812370307	0.299671608498358	2433.66047322961	6.44890224540055	1.03489039043113	0.0494779739512445	0.0522128447024874	0.947620728829726	-5.8417441146926	0.345097605423441	0.856343641618502	4	-1	1	1	1	1	0.180162553794364	0.473816671834484
ENSG00000171044.10	XKR6	470.32567231304	2.9448166197192	1.15869954539427	0.212506519265693	0.114268691835135	1.85970904062063	-4.38616587028131	0.0729035018898741	0.666006891766857	42.0601532601467	0.788340281909266	1.22504769287077	0.292837916516635	0.263569739408632	1.11104528605474	-4.95972256313609	0.273646995850607	0.597172791948231	257.321440522623	3.77668766525779	0.852761184903819	-0.229786322387354	0.0596133514364749	-3.85461170778527	-0.105570860967373	0.000447345136475351	0.0572542128670253	269.139638229037	3.2617896016039	0.990927324393333	-0.0131488423011228	0.0472478929553417	-0.278294786892423	-5.72149452512962	0.781232474446814	0.968917822160891	4	1	1	-1	-1	-1	0.0315911669032352	0.230210033510232
ENSG00000171045.15	TSNARE1	665.345380996645	3.40818803452575	0.872412258456683	-0.196918053140684	0.129257785539419	-1.52345216436213	-4.97255632020462	0.138271813544586	0.732611393831358	314.907253274198	3.74401852801454	0.982389824086695	-0.0256324780063211	0.141403064584021	-0.181272436221426	-6.05261150695878	0.857133446695721	0.948057484248808	189.282300380066	3.32108837593327	0.925381333702311	-0.11188009696396	0.101541909308853	-1.10181202742271	-5.55162692357889	0.277675813261174	0.610647486252206	242.344576910595	3.11246763827964	0.96442605799818	-0.0522574629879136	0.0656459449267679	-0.796050129923639	-5.41871648163878	0.427468059925144	0.890503649639797	4	-1	-1	-1	-1	-1	0.18782448405555	0.482970378780507
ENSG00000171051.8	FPR1	98.5821277526744	-0.436138264383032	0.978644406812615	-0.0311433471309122	0.340812469721748	-0.0913797172865734	-5.29309924095869	0.927807228106304	0.989591245342411	66.5316262782427	-0.104860678381969	2.98618713596164	1.5783045779521	0.998872670790435	1.58008585488993	-4.3505214753978	0.122516156305022	0.429793682398215	64.4728175644011	0.804345064656015	3.17250114612067	1.6656206852649	0.59359330993961	2.80599639075171	-2.46884442712217	0.00795967132630382	0.149158236536811	97.663695284984	0.874847691832065	0.95317075743723	-0.0691934034802806	0.210884292766035	-0.328110750083445	-5.2558908317459	0.74336086096104	0.95928155319676	4	-1	1	1	-1	1	0.0772205484388926	0.333448719732857
ENSG00000171055.15	FEZ2	2260.21867374667	5.17789001880486	1.01012432333586	0.0145328668602933	0.0847750081483415	0.171428669577516	-6.38630394452497	0.865054689260208	0.980530106999527	1405.22789331642	5.90534501644358	1.01507390480618	0.0215847699876427	0.0847620280919802	0.254651410230767	-6.27019394530397	0.80038863171477	0.922990852293102	1607.19837570797	6.41309378113777	1.04637264250881	0.0653967270716962	0.0466294352375934	1.4024773565984	-5.65127280134542	0.169127234516211	0.495408094025361	1789.7634137871	6.00274496780642	1.00602909211507	0.00867202526598723	0.0338187928299893	0.256426221644942	-6.18741818892366	0.798030987059819	0.971278919823563	4	1	1	1	1	1	0.585126649664608	0.790154901898763
ENSG00000171056.8	SOX7	115.631605945866	0.757384626351613	1.00933005087414	0.0133980127973655	0.223658156788808	0.0599039757356883	-5.45807671871024	0.95263521786907	0.99441064544917	112.310938814407	2.11255355611858	1.29349047285573	0.371269427958167	0.324291429437124	1.1448635216866	-5.16526822904858	0.259546027979272	0.583619191530006	30.3724683536715	0.647926594475023	1.28546329198493	0.362288412795106	0.157341738914333	2.30255757496337	-3.41756809772286	0.0270428119013873	0.23960882342539	42.3106955768196	0.543512017309138	1.0254999916295	0.0363274800419716	0.115539254256884	0.314416777878825	-5.18281448152496	0.753713388360063	0.961620145762598	4	1	1	1	1	1	0.133243479651417	0.418450997565061
ENSG00000171067.11	C11orf24	457.716216181567	2.92807632037598	0.858679127452456	-0.219808971340725	0.14402646997816	-1.52617065025656	-4.87838548253662	0.137595500016295	0.732611393831358	323.657833923546	3.80377420465761	0.836392486568873	-0.257747992833751	0.127953056034646	-2.01439497282471	-4.21490283284301	0.0512078171946498	0.302476702905172	122.440820942003	2.69234866009042	0.976607765988556	-0.0341488445500875	0.111386024828861	-0.306581050922282	-5.95115628215586	0.76088498435753	0.907261573487566	212.56731422548	2.9053623887445	0.945921577339725	-0.0802075145710423	0.075176603139706	-1.06692123907204	-5.15675198482701	0.288003732909235	0.826575038876136	4	-1	-1	-1	-1	-1	0.046705608907531	0.268965423445146
ENSG00000171084.15	FAM86JP	72.833927242516	-0.254184161233783	1.01485291710847	0.0212706524013271	0.442386092547269	0.0480816480437942	-5.2495554806452	0.961974517832474	0.995423832391718	54.0176222413367	1.09606130143633	1.05002905724055	0.0704292518502651	0.2706776174279	0.260196068369138	-5.49693378938465	0.796140995357139	0.921788427370639	15.1929289177672	-0.506836453879421	0.803284692369497	-0.316016710533819	0.314225111131737	-1.00570164298973	-5.02223703743166	0.32110640145548	0.648179073632434	28.8897995797446	-0.160079284052501	0.974588224759957	-0.0371353032857638	0.200264911182436	-0.185430902830174	-5.09817784488982	0.853182847995653	0.978263067048199	4	1	1	-1	-1	-1	0.953011757494859	1
ENSG00000171094.18	ALK	520.721511178681	3.07007614934632	1.10695949383765	0.146602431596681	0.132981584534417	1.10242656612908	-5.40807147107668	0.279169944100316	0.824637210223572	91.0821516856453	1.9404416636182	1.10201678523545	0.140146198311539	0.174855791722404	0.80149588944718	-5.4048645062161	0.42791218748062	0.718447056357416	156.247960518607	3.04726386787228	1.00059211746325	0.000853992120977695	0.0864642682786148	0.0098768212347078	-6.07158697834007	0.992172752214292	0.997524613616652	222.552714820404	2.99294820188565	0.961643484425842	-0.0564259603325455	0.0565445170070046	-0.99790330379081	-5.2347756417998	0.320197857672274	0.841663511928346	4	1	1	1	-1	-1	0.893156414117396	0.984829246061903
ENSG00000171097.14	KYAT1	338.193792762295	2.40910617584094	1.00760643559815	0.0109322417301371	0.151664716256295	0.0720816416631995	-5.8264885784828	0.943022370586951	0.992468722356711	286.469112748285	3.62375531575093	1.05323193912244	0.0748231767006475	0.137493854822826	0.544192878998586	-5.89910370730418	0.589541549646123	0.817985501660416	234.894974498003	3.62424276303418	1.11308931988957	0.154569366436707	0.0904191352798756	1.70947627355942	-4.81020635595665	0.0957581106589544	0.395781007072095	308.247374997257	3.46698333719117	1.04871160047697	0.0686179860494437	0.0585713021768852	1.17152911919591	-5.15688315751148	0.243549409060989	0.802228026434332	4	1	1	1	1	1	0.150047461372322	0.439019243683212
ENSG00000171100.14	MTM1	791.106804970498	3.64143069685814	0.937642286074805	-0.0928904605636695	0.107995559486256	-0.86013222215392	-5.74642373471947	0.396637716621875	0.872835334743096	178.008394075737	2.87801321366905	1.49401681578657	0.57919638635698	0.184392695157645	3.14110266603458	-1.77578751924845	0.00328573013758727	0.122836265220022	365.240391838745	4.27347969600461	1.09833006998264	0.135311677993034	0.070401855759749	1.9219902164908	-4.56768916988236	0.0623515977091444	0.330487568420805	436.630224055386	3.97284856138469	1.04121515927055	0.0582682215081724	0.0562206799320509	1.0364197227532	-5.38969716292768	0.301948829414108	0.834334006686638	4	-1	1	1	1	1	0.0068542667749891	0.125006400765636
ENSG00000171103.11	TRMT61B	403.101989215067	2.65074177839655	0.977198033414007	-0.0332771346660597	0.125335463024913	-0.265504541675049	-5.87411001386558	0.792463458128394	0.967829562053742	189.319157847041	3.02287185641817	0.916240630090595	-0.126201555246318	0.139138222311129	-0.907022909665449	-5.53682771251042	0.370207004403353	0.676300566988227	249.94601230276	3.72479633277941	0.934687897671571	-0.0974433808473545	0.0787437838265673	-1.23747394539705	-5.47299853695484	0.223725207551908	0.560349911711179	302.584434095278	3.44207216449653	0.988860768902652	-0.0161606903378354	0.0512413025944769	-0.315384065579498	-5.72872819828576	0.752980629927782	0.961620145762598	4	-1	-1	-1	-1	-1	0.44875849786751	0.699429879033828
ENSG00000171105.14	INSR	3276.26984847727	5.80881819464199	1.02659352787323	0.0378650702640497	0.0829089084224367	0.456706896575215	-6.40060407541612	0.651219601751506	0.941451413053999	747.218088964185	5.02167196659328	1.04864014138341	0.0685196776180137	0.0751629384912769	0.911615205490746	-5.84866273000114	0.367815236577415	0.674900509417432	1543.31621945552	6.35715434764277	0.987401284367843	-0.0182915732133427	0.0695760316380951	-0.262900495798434	-6.58056986738234	0.794089119767212	0.921546977616951	2020.21276502066	6.16626588025917	0.990117028092983	-0.0143290385121677	0.047826564073597	-0.299604180014222	-6.20076488410862	0.764962177356038	0.964795044721006	4	1	1	-1	-1	1	1	1
ENSG00000171109.19	MFN1	2854.84041104761	5.57708821353005	1.03233861643988	0.0459162654610534	0.0641002935262821	0.716319113924604	-6.20599273134853	0.479414825476627	0.90016229218098	306.261181946615	3.66658748928459	1.20152664952628	0.264868647396639	0.160954666807371	1.64561023703421	-4.7875319043714	0.10823120380624	0.406701788058414	1360.07489746423	6.17605206482625	0.957626682627231	-0.06246474381973	0.0490712427182655	-1.27293992080781	-5.79577984068281	0.210998262475658	0.546216915184423	1360.48919143232	5.60530098210012	0.979730389864087	-0.02954330353752	0.0509031922832571	-0.580382137393714	-6.00992305120352	0.562671259451038	0.928949850671894	4	1	1	-1	-1	-1	0.739932468813328	0.888945110778305
ENSG00000171115.4	GIMAP8	216.378562966606	1.66619139919729	0.84936351468034	-0.235545957382017	0.201768406612216	-1.16740753092588	-5.05981500324901	0.25237522127233	0.812268783748765	54.8031536719071	1.08476301398575	1.43616127132128	0.522217763277659	0.311837827601629	1.67464533502584	-4.37556009714818	0.102354826246005	0.397660565147559	90.9851430982252	2.21618742723263	0.782768174440993	-0.353342994402373	0.144382736818953	-2.44726621885165	-3.27633898193137	0.0192746354304155	0.209237938951137	104.400992475883	1.7774579299487	1.03355604150742	0.047616616739023	0.0986653813626855	0.48260713212052	-5.3229149689536	0.630194160386393	0.940787593044964	4	-1	1	-1	1	-1	0.245439322464072	0.541947435924366
ENSG00000171116.7	HSFX1	83.8928597488041	-0.668523512871865	1.21368757463283	0.279397093309789	0.639886335925057	0.43663550481333	-5.20155607286385	0.665548106393967	0.943773979609118	61.8007345471686	-0.000120880525900435	0.265394080236502	-1.91379190394071	0.860788270406726	-2.22330155943742	-3.51960247366196	0.0323224492243228	0.255641189319644	53.4344363498513	0.638956812506092	1.8926145047401	0.920380587092576	0.69812196382243	1.31836646716172	-4.89139719200433	0.195503117988626	0.527663189137651	59.7359938497806	0.118427596076239	1.17623602724368	0.234177584976354	0.471089392238402	0.497097979353025	-5.07929969955449	0.619967677835504	0.939336282849448	4	1	-1	1	1	1	0.583534131490483	0.788799366067778
ENSG00000171121.16	KCNMB3	98.064881777236	0.413268880804724	0.948701277318921	-0.0759742052950602	0.246688103655541	-0.307976769731651	-5.3450977578061	0.760259398905554	0.963274745511842	68.9400008627112	0.487289015484169	1.13964585192589	0.188585572593422	0.714089332367434	0.264092409794445	-5.44980543346598	0.793159844297069	0.920455042098316	84.8290794178242	2.1595927469634	0.795239259561963	-0.330539112915193	0.110804330770159	-2.9830883921029	-2.13885457029181	0.00503418515737633	0.128380037479055	82.7372271415093	1.5360154433337	0.942328728319334	-0.085697667761223	0.0935647684398615	-0.915918130191334	-5.05348771571538	0.361422001134102	0.860133084208029	4	-1	1	-1	-1	-1	0.0435928002765792	0.261214781306013
ENSG00000171126.8	KCNG3	383.434665752808	2.55848854821465	1.10432052244095	0.143158966520793	0.138320657124867	1.03497893587621	-5.37140293525167	0.309070740988983	0.837705920907493	78.8349744184803	1.67758329480468	1.13311037599405	0.180288400561156	0.229366090065982	0.786029009385355	-5.34739982900587	0.436806866362624	0.725777977060412	320.709419266418	4.08773014400904	1.00994024188363	0.014269931305093	0.062941094017708	0.226718831755265	-6.25627739733764	0.821893244408406	0.934206033587009	322.474534925936	3.51117493920683	0.970109429589107	-0.0437806005556089	0.0524748228868126	-0.834316309176364	-5.48078423703142	0.405647937221519	0.880535810399365	4	1	1	1	-1	1	1	1
ENSG00000171130.18	ATP6V0E2	6799.85606046712	6.73112963993525	1.0321104315009	0.0455973413572564	0.0621153078160935	0.734075752989227	-6.35650327052132	0.468684781652398	0.897011733521363	10664.8434681995	8.85095486759574	0.836871225546051	-0.256922451274341	0.0708512038753485	-3.62622562809738	-0.758628534974674	0.000853720669202413	0.0961391547186453	2554.02729141015	7.08357866178467	0.98919875624017	-0.0156676691175243	0.0497901520257444	-0.314674056617125	-6.63101344582974	0.754780964362121	0.904541278974721	4152.81491125332	7.21296268961526	0.984490598315569	-0.0225506661381562	0.033976814181023	-0.663707492350811	-6.14360475507438	0.508064152010585	0.914988888100002	4	1	-1	-1	-1	-1	0.0207423582772457	0.193627457805891
ENSG00000171132.14	PRKCE	16315.6883778696	8.01654830380968	0.970042855324982	-0.0438796096503988	0.050687388350008	-0.865690876543098	-6.42996433604987	0.393630617017953	0.871451706494231	3340.25429835849	7.06409184503018	0.724110470499558	-0.465718282821848	0.177736267698596	-2.62027716038018	-3.2005982733013	0.0126281524578097	0.180049183398135	4146.72363649219	7.78910124276275	0.976842843902814	-0.0338016171965602	0.0344746167671706	-0.980478403134817	-6.26187478941564	0.333232728613949	0.659866108708673	5327.99930845725	7.58760488968511	0.999073443347192	-0.00133735835296992	0.0248203039221572	-0.0538816267989392	-6.40163083165395	0.957112983675784	0.99410561965896	4	-1	-1	-1	-1	-1	0.0783176566120158	0.335470644200404
ENSG00000171135.14	JAGN1	280.181823759536	2.12713399800896	0.872423779610619	-0.196899000907367	0.119197501138193	-1.65187188512526	-4.55388181812315	0.109144136790177	0.704432061380148	310.978139573519	3.74959258098069	0.920180869975979	-0.120010630923564	0.0842255370725107	-1.42487225483936	-5.11655634185301	0.162493470905613	0.477519862171452	155.486602886381	3.03678265631774	0.968441961014292	-0.0462625045677302	0.0680893146717174	-0.679438540258161	-5.83606042881008	0.501098606765095	0.774714707070073	202.401097868803	2.8556704960334	0.963477713686702	-0.0536767991245725	0.0427268558693764	-1.25627776798443	-4.94725107321185	0.211289771325685	0.785687595666733	4	-1	-1	-1	-1	-1	0.0497782754317993	0.276365684980194
ENSG00000171148.13	TADA3	2626.97824676213	5.33471282445416	1.10559300710993	0.144820395802867	0.0799877400938173	1.81053240950436	-4.85289211343977	0.0803878079788469	0.677459290576381	2062.94845230043	6.49179619227189	0.982925044063091	-0.0248466912223974	0.094810040726653	-0.262068142065596	-6.28740047290802	0.794708253372427	0.920811534440871	641.914893634092	5.09525512056233	0.984982028037653	-0.0218306934630108	0.043678229893017	-0.499807192655969	-6.32977415654596	0.620177241105566	0.844645395320034	1110.33390447835	5.33149707663074	1.00147772503343	0.00213033294174618	0.0203223444358705	0.104827125062696	-6.11935524937806	0.916676100721174	0.986092102050363	4	1	-1	-1	1	1	0.596416469440377	0.796940243521887
ENSG00000171150.9	SOCS5	2279.63192216063	5.21438317981164	1.00339973762988	0.00489646597733491	0.0626687734025685	0.0781324687158186	-6.39909778496462	0.938249098897196	0.992006517643135	554.562726953797	4.54242327291641	0.882986655229852	-0.17953646061407	0.125737742691946	-1.42786451204177	-5.212465300967	0.161635767231782	0.476252452891358	1146.79188387098	5.93142452721268	0.961774974501375	-0.0562287072810191	0.0442679389407818	-1.27019031439972	-5.77096296413416	0.211965052578716	0.54730494535606	1397.31443975823	5.66649261019625	1.03416722231599	0.0484694847825607	0.0271731512272625	1.78372704649477	-4.66367360335917	0.0768235370492261	0.673129598604433	4	1	-1	-1	1	1	0.34275063319343	0.624703203584071
ENSG00000171155.8	C1GALT1C1	192.348976971799	1.64117954891322	1.15057764169278	0.202358340802929	0.135633255447826	1.49195225119971	-4.68823550739542	0.146306336821034	0.73850902154931	137.286402804448	2.5503020968775	0.926821674392952	-0.10963631182663	0.122420563267617	-0.895571045421178	-5.46419257140267	0.376215060924461	0.681770597070795	177.765832833498	3.23153437831905	0.958325554266635	-0.0614122554813584	0.0726613566413697	-0.845184542651291	-5.76167807703486	0.403452905717483	0.711574541475814	237.263282652873	3.07428901198412	0.988632933325788	-0.0164931285731263	0.0375022595285662	-0.439790262785716	-5.60316879917524	0.660826291352745	0.945653853816409	4	1	-1	-1	-1	-1	0.683630464750642	0.85339161991046
ENSG00000171159.5	C9orf16	1436.50042236197	4.54658116018776	0.991361710896459	-0.012516555835563	0.0740230014630157	-0.169090088056166	-6.28588917985433	0.866877393985803	0.981255913454085	4301.3285403938	7.54111514230541	0.944934140135235	-0.0817143147720726	0.143427013026465	-0.569727508422661	-6.17226730462626	0.572272077449169	0.80876761442006	386.07219635812	4.33326701973561	1.12039763709478	0.164010845901671	0.0828914189226965	1.97862273361041	-4.47253464658543	0.0553564888854825	0.315695462537147	721.872228108499	4.67066044918095	1.00421116482102	0.00606267009290017	0.0506751882263756	0.119637840629562	-6.00489160957237	0.904956504833778	0.983624456317808	4	-1	-1	1	1	1	0.515771347498128	0.744200771198031
ENSG00000171160.18	MORN4	945.661358928665	3.94175315886949	1.02346343155393	0.0334595556507253	0.088692566606442	0.37725321220206	-6.11803010139133	0.708680010115601	0.951708719535209	1042.51255703594	5.49592033725011	0.891428943233425	-0.165808291238295	0.11426442723963	-1.45109283128483	-5.26946366618135	0.155098052939061	0.468990636742246	513.523762070685	4.76994287196218	1.005801280026	0.00834529456630706	0.0514792488907065	0.162109874291768	-6.39188082915011	0.872103451131721	0.953073493187612	723.959675133038	4.69115953354486	1.0321870295121	0.0457044069067211	0.0420184269900622	1.08772293921261	-5.45974570067953	0.278749262651309	0.823146273543528	4	1	-1	1	1	1	0.610043122345035	0.806621491637534
ENSG00000171161.13	ZNF672	748.828451043158	3.674627020119	1.11652006115063	0.159009173115176	0.110259465747108	1.44213625594632	-5.12530823387838	0.159774555734934	0.753303860957991	483.13392745039	4.39559458987463	1.03758483651979	0.0532293010114682	0.105125529542546	0.506340384139756	-6.05326219010191	0.615592364469126	0.829949761547389	176.904368414788	3.23072974231509	1.09139784954709	0.126177106189138	0.0722084718825882	1.74740031051071	-4.67506185180186	0.0888834337924662	0.383357656604995	248.670209806703	3.15405240806194	1.01880233543404	0.0268741718657363	0.0379345044154385	0.708436086878179	-5.48375373344418	0.479955033657285	0.908581032658016	4	1	1	1	1	1	0.103886585634167	0.376675554406547
ENSG00000171163.15	ZNF692	519.599539425032	3.11352837571308	0.947646981754742	-0.0775783696477903	0.142604983884293	-0.544008824479347	-5.85177896185581	0.590514845332617	0.931197479040385	215.910490321566	3.20053407624875	1.07654660971582	0.106410783183897	0.173329931454317	0.613920413462706	-5.79907411561614	0.542987690889973	0.793821326123054	244.58776130621	3.69285896180933	0.847690112040899	-0.238391136148064	0.0903950010287641	-2.63721592383419	-3.07806939386038	0.0121597327115035	0.175215514187994	407.946947846653	3.86923597714165	0.900574843548979	-0.151081916556962	0.0642989018576445	-2.3496811328357	-3.35862039006727	0.0203101258275663	0.505865183813677	4	-1	1	-1	-1	-1	0.00525662676915933	0.110279420466142
ENSG00000171169.9	NAIF1	141.085162318409	1.0094703825544	0.908945961352886	-0.137733569011037	0.23735263441367	-0.580290879649508	-5.37846545746402	0.566115485472167	0.925114301209641	123.282913370287	2.4092493373791	0.955283505291656	-0.0659991408176236	0.128006255482351	-0.515593090110531	-5.67904533999139	0.609175937293856	0.827269823986441	66.328355052471	1.77798817848148	0.891392881225542	-0.165866655432887	0.131771230498314	-1.25874710895266	-5.08918687787926	0.21602440795115	0.551861155535086	85.4092685715654	1.59195843371873	1.07058465919561	0.0983988850016889	0.0956352807787466	1.02889732952566	-4.96837083690387	0.305456779253106	0.835102020343353	4	-1	-1	-1	1	1	0.92266587404115	1
ENSG00000171174.15	RBKS	59.3363346047678	-0.101085602816661	1.06683855809683	0.0933418733927471	0.21126654037675	0.441820428480019	-5.20171527814095	0.661834107787234	0.943460407240336	58.2607972882889	1.3167583047921	0.908231591865257	-0.138867874647194	0.178865781792313	-0.776380329740422	-5.33651832109503	0.442411329171073	0.730492451743503	49.8625865086668	1.40600297097785	0.9645741479055	-0.0520359507509913	0.096155222653899	-0.541166140692008	-5.60825925573347	0.59164429085852	0.827121268508702	69.3642606453709	1.22491142477641	0.820148071002874	-0.286043694892496	0.107853705923124	-2.65214525958322	-2.69153117751493	0.00900389128120612	0.424672742730844	4	1	-1	-1	-1	-1	0.0272446736797958	0.216784236507159
ENSG00000171180.2	OR2M4	86.9773598289343	0.163846506196263	1.77903194770794	0.831092418635407	0.319106251937215	2.60443790615211	-2.95200999226601	0.0142569138676302	0.511014830465878	NA	NA	NA	NA	NA	NA	NA	NA	NA	57.5279817300548	1.3437876543281	1.3944232263133	0.479668505132709	0.34181742667949	1.4032886204555	-4.85324654184119	0.168887062781708	0.495306525263546	60.2806268264514	0.827277038800894	0.787087371797979	-0.34540430176811	0.223477530052577	-1.54558850586386	-4.39335070202475	0.124658214474565	0.718761711853314	3	1	NA	1	-1	1	0.151307555810579	0.440970977967524
ENSG00000171189.17	GRIK1	1784.28506773682	4.78512551085481	1.06200445655546	0.0867898202258391	0.098283621296173	0.883054766208727	-5.95295735109377	0.384330989332963	0.867244634895614	214.705343103064	3.19495034873408	0.945524198671082	-0.080813713543608	0.151604437315851	-0.53305638657028	-5.8261994175677	0.597150898811006	0.82080583964255	678.725080733453	5.14873378919942	0.967986342269453	-0.046941402841145	0.0800648540985634	-0.586292242328427	-6.28355990156753	0.561247425933156	0.810076541843826	915.425332799563	5.02754970925879	1.0233901210106	0.0333562119042015	0.0508301357645264	0.656229053936154	-5.86665031650467	0.512847734789641	0.915263779987832	4	1	-1	-1	1	1	0.794426040535764	0.922965175020972
ENSG00000171202.7	TMEM126A	290.790069249096	2.19000609606795	0.941062411953699	-0.0876376881607323	0.104735092994461	-0.836755720123023	-5.46223460804443	0.409442712006932	0.877257343881853	346.421740128858	3.9126794909095	0.940566409350663	-0.0883982850480038	0.0901858755751433	-0.980178819402268	-5.64033127236586	0.333301749381494	0.648995856914078	229.045537797664	3.58420339346605	0.970221305458287	-0.0436142343182197	0.0844042577423466	-0.516730263197823	-6.04434522868481	0.608426688475544	0.838615398771875	302.557682194784	3.38841578422096	1.0129402933989	0.0185491386445545	0.0316202374760275	0.586622369886288	-5.59630247392381	0.558484402275599	0.928867130666388	4	-1	-1	-1	1	-1	0.871846586980936	0.971976920919451
ENSG00000171204.12	TMEM126B	1151.84820736602	3.96977163006067	0.937121026508696	-0.0936927150193355	0.0667649728459719	-1.40332139781568	-5.22547928507677	0.170937221195275	0.764898880128968	550.63841940604	4.56343910574523	1.0684602906012	0.0955332911355026	0.0919655597876218	1.0387942111821	-5.66846106039954	0.305575880684152	0.626329257002235	601.166555628144	4.97827334905497	1.06768716907691	0.0944890012080994	0.0641863864525737	1.47210345417896	-5.37561126282931	0.149468255818827	0.470785235416765	712.969099289834	4.64287216675234	1.02871496473648	0.0408432971726488	0.0294991870215469	1.38455670465819	-5.1030532629808	0.168582665134567	0.756080578492216	4	-1	1	1	1	1	0.129751061887986	0.414057929791163
ENSG00000171206.14	TRIM8	8387.15249225863	6.93971564304956	1.0398285799717	0.0563457137429188	0.0482178964369857	1.16856432790582	-5.96860885061531	0.251915884812134	0.812208452408756	3128.8715564246	7.0897807857444	1.06793639831944	0.0948257288967874	0.0878205435770362	1.07976704577792	-5.75870959290014	0.287166355031589	0.609465612089992	685.602219389055	5.18569461584925	0.99293369105028	-0.010230718309045	0.0659855685359345	-0.155044785337776	-6.46071812339331	0.877630703623922	0.955363568614115	1036.52589566043	5.22798202853128	1.03868200459044	0.054754036705887	0.0386724135475681	1.41584224213309	-5.15391261066496	0.159236037280708	0.749119138440201	4	1	1	-1	1	1	0.128926122591082	0.413592531817329
ENSG00000171208.9	NETO2	2105.90521022298	5.04179674087898	1.03039054836151	0.0431912649718875	0.0764755236278908	0.564772399363286	-6.22917447254817	0.576489164674686	0.926456978951123	729.765940877466	4.90691323880901	0.875332237291024	-0.192097390951659	0.169151827603378	-1.13565069720727	-5.60124747598136	0.263334550766379	0.587746640689642	1249.83656481609	6.0272791205026	0.962602032463645	-0.0549886254365139	0.073372726247137	-0.749442309820941	-6.28860674749292	0.458340398157907	0.748866478942391	1738.5115626656	5.94461892925095	0.973224988274684	-0.039154731868365	0.0420500504227455	-0.931145895777229	-5.79456427238402	0.353520634335635	0.858837441127139	4	1	-1	-1	-1	-1	0.360002348124888	0.635916764345611
ENSG00000171222.10	SCAND1	702.977088048079	3.48951670885436	0.924305583685151	-0.113558196511926	0.0974076376048248	-1.1658038250822	-5.43070635674822	0.253013029341964	0.812902017588313	1787.62906254169	6.25777049575662	0.839543816291381	-0.252322472647414	0.148173842391627	-1.70288134919603	-4.93101619087293	0.0968959801204972	0.38933727242566	91.0105800535167	2.23852961529141	1.14788726264526	0.198980957684942	0.124503198153361	1.59819956945877	-4.72306787486129	0.118524529542315	0.43206852248838	131.750814917826	2.1968823070755	1.05504985633352	0.0773111750325831	0.0902635079099148	0.856505323388734	-5.19245589969816	0.393309497363681	0.874158795372513	4	-1	-1	1	1	1	0.457393061040204	0.705083597601725
ENSG00000171223.6	JUNB	2017.32196135778	4.89136672541309	0.833370891161853	-0.262969385907445	0.17377680560285	-1.513259407636	-5.24633922873868	0.14083160683232	0.734971973876055	2101.99592553457	6.42125142146406	0.846552655292795	-0.240328288825243	0.200891848942332	-1.19630681926886	-5.62300768381284	0.239112702318408	0.565513148395769	280.265046108366	3.7850501144803	1.49134886141887	0.576617777250774	0.202549064469649	2.84680543334317	-2.60617806894588	0.00717071428016973	0.143356489166975	450.19791129259	3.70426567358305	0.844734533706621	-0.243430063643327	0.161265588815475	-1.50949787509763	-4.7996018526873	0.133621564748486	0.723261935908049	4	-1	-1	1	-1	-1	0.0839750991881929	0.344013767526356
ENSG00000171224.9	FAM241B	635.586011896783	3.3141312310108	0.95444620553513	-0.0672642080960244	0.0849511064362763	-0.791799082057639	-5.7429934710972	0.43478508297585	0.887888789342581	717.104444263159	4.91090066582565	0.828280950655215	-0.271807885898898	0.130277046352621	-2.08638354574908	-4.19704214215506	0.0438235583500685	0.283618990809689	219.570861950815	3.52607898342205	1.06840593821794	0.0954598996309288	0.0812605856794371	1.17473802130231	-5.49588992762786	0.247622107259121	0.582365455734487	346.54526430166	3.60054371236168	0.963265106603517	-0.0539951884628735	0.0377845464012427	-1.42902836226976	-4.87431161333413	0.155417571663535	0.744274158581099	4	-1	-1	1	-1	-1	0.0664211948739512	0.31336459497105
ENSG00000171241.9	SHCBP1	72.8538643032516	-0.483044601773652	0.937482661747221	-0.0931360860369309	0.603610764937353	-0.154298252196674	-5.22892110593767	0.878423078988247	0.983167538793299	19.4542118503035	-0.680403787777623	1.10800596822232	0.147965652417381	0.541520015215917	0.273241335979768	-5.19751711122731	0.786172286121557	0.917817598363101	40.2055228997307	0.994642388574926	0.774561954682885	-0.368547454789255	0.225625716541419	-1.63344613565626	-4.52696156058753	0.110877070328468	0.419845758612607	41.9548104171531	0.422140109768137	1.05341838363645	0.07507854188732	0.199764067015017	0.375836070065974	-5.16280296595233	0.707657241937145	0.955461154281579	4	-1	1	-1	1	-1	0.836937771243677	0.95032628963025
ENSG00000171243.8	SOSTDC1	254.200404514921	1.88259110784119	0.82765902007372	-0.272891567945046	0.168113038359293	-1.62326236327856	-4.54141566542978	0.115149716754028	0.708721951879771	95.8571990766746	1.97219446557756	1.01403307988302	0.0201047168429788	0.207517737947009	0.0968819197909369	-5.69257244523691	0.92333794603873	0.973303212933415	87.4119802784332	2.16288778628524	1.04458021269076	0.0629232803494242	0.143506924328528	0.438468601036805	-5.79533433713603	0.663602150406277	0.865301506724154	122.833644417455	2.09182747876108	0.961352107834531	-0.0568631610918438	0.0879809440061144	-0.646312241067702	-5.31303886629492	0.51922745248811	0.917371015767885	4	-1	1	1	-1	-1	0.427487386863891	0.684466332428075
ENSG00000171246.6	NPTX1	13476.3100600444	7.78968137281571	0.911065083273584	-0.134373976137544	0.052976723472107	-2.53647200752788	-3.81063342448392	0.0167240940420219	0.533026689530484	9212.38098639034	8.56787986335318	0.812205204901761	-0.300083822289125	0.150646904273588	-1.9919680642368	-4.46290108824243	0.0537197600484217	0.306953794923189	4361.42268912722	7.854394994974	0.953399391671121	-0.0688473900098103	0.0744806686549852	-0.924365895917641	-6.32204489502223	0.361299345144323	0.679951159966759	6972.51493805041	7.95141126098256	0.958209815624297	-0.0615865027905041	0.0510404235944047	-1.20662209388982	-5.72698977745237	0.229789867229689	0.794033505438027	4	-1	-1	-1	-1	-1	0.00622236554761861	0.119786496911915
ENSG00000171262.11	FAM98B	2783.59740627708	5.4292204724104	0.978212273322023	-0.031780529056745	0.0737195738918133	-0.431100281498972	-6.34273991407196	0.66952256813066	0.94433369919837	990.760731351476	5.39358513207688	0.933687457259875	-0.0989883921908105	0.0921715370461741	-1.07395835377272	-5.7117825018286	0.289727852722225	0.612016171723327	717.269412065765	5.24940835690337	0.977854271096663	-0.0323086174721358	0.0818378034969504	-0.394788424072742	-6.40525584416996	0.695270994037714	0.880927438195356	1055.30621847163	5.24637779888681	1.10605235715338	0.14541967998284	0.0449977007718888	3.23171356510037	-1.31104986403663	0.001562559633068	0.31042851376951	4	-1	-1	-1	1	1	0.0174044925576434	0.180764436384118
ENSG00000171291.8	ZNF439	771.557783093264	3.64081673462118	1.07191450166746	0.100189837755116	0.0797259862359798	1.25667730793026	-5.35499162705037	0.21870917652776	0.796787701774323	85.4992441121248	1.86630892768082	1.18077257228047	0.239731115082659	0.132189087784763	1.81354693568202	-4.24776192604628	0.0777851870200405	0.35563948119523	371.869962263294	4.30206863980262	0.998902546672402	-0.00158415990319561	0.0630859559711019	-0.0251111341472146	-6.31891023565448	0.980101580010225	0.993235844842605	412.614189278821	3.90331244918017	0.97784926508622	-0.032316003199377	0.040915021671401	-0.789832239584646	-5.58345965597982	0.431077847192011	0.892185530734764	4	1	1	-1	-1	1	0.472900568277813	0.715640071697481
ENSG00000171295.12	ZNF440	599.405532427351	3.28735542186854	1.07732540963345	0.107454086423717	0.116366037367903	0.92341450181027	-5.62841086867658	0.363266721171036	0.85808689383214	114.770161441366	2.29246549449191	1.12034578545333	0.163944076895246	0.135410921954777	1.21071531401284	-5.1028750159803	0.233606965944222	0.559297505936434	391.816013224517	4.37559925500239	1.0552397005013	0.0775707481695943	0.0618966232679752	1.2532306945689	-5.56709391961516	0.218001993402963	0.554207979353021	422.063543681701	3.93516243086481	1.03400664069843	0.0482454510995895	0.0391394972686615	1.23265382711543	-5.17668825414105	0.219950814377566	0.789481144017987	4	1	1	1	1	1	0.0823091534744131	0.341575338948741
ENSG00000171298.13	GAA	1422.51998322108	4.59874865340039	1.07174182935162	0.0999574185088975	0.0983134952126953	1.01672123743181	-5.79242288527364	0.317534713463664	0.840446823361503	869.155044064101	5.2406879497639	0.970118513726845	-0.043767091173363	0.101147124950094	-0.432707219260633	-6.17660616734474	0.667714771761768	0.856949040759325	302.505449466895	3.98766004426761	0.978275672758934	-0.0316870288095891	0.0960773109361356	-0.329807615355222	-6.21819602588508	0.74340967463197	0.899864015425536	538.852061668946	4.2864370793951	1.02204187084833	0.031454301586548	0.0541555238715774	0.580814279650172	-5.78602077136523	0.562380822132353	0.928949850671894	4	1	-1	-1	1	1	0.750040952943252	0.895628487448962
ENSG00000171302.17	CANT1	864.254282098008	3.81888996644548	1.01181759054149	0.01694922586128	0.0823215001285452	0.20589063409697	-6.13239700425303	0.838287569666755	0.974798928169877	531.536102656753	4.50077718619246	1.01060416664591	0.0152180332052479	0.108848043288893	0.139809892262903	-6.17454694730153	0.889561081065465	0.959683521360109	260.162498774965	3.78150170369886	0.984516132649401	-0.0225132480265632	0.0862183598048587	-0.261118955145032	-6.1896907260075	0.795452127277719	0.922016529250472	379.300243154675	3.7638158630029	0.969453739310792	-0.0447560378747835	0.0418046059321714	-1.07060064021177	-5.31288174858908	0.286351719731222	0.826575038876136	4	1	1	-1	-1	-1	0.640249076096013	0.826125188198361
ENSG00000171303.7	KCNK3	1332.35948615356	4.3296093315892	1.14804708671995	0.199181814822181	0.106235089621802	1.87491548725821	-4.59813977974834	0.0707139347530939	0.663027474556837	1021.1032586995	5.41318633953277	0.961698408383322	-0.0563435636235659	0.128145264208431	-0.439685102462483	-6.17769783780747	0.662697775933088	0.854565807897905	223.777625757211	3.52849872949254	1.03608453648328	0.0511417205819595	0.138350021827153	0.369654589905691	-6.0962585299721	0.713752152233622	0.889029638524692	402.832734968265	3.83249072076777	0.94984750012105	-0.0742321903698159	0.0729931394700634	-1.01697489529493	-5.37813707033397	0.311072431813083	0.838795254853264	4	1	-1	1	-1	-1	0.748347735065298	0.894477823354908
ENSG00000171307.19	ZDHHC16	963.845860109225	3.90607395014839	1.01454949887473	0.0208392544873978	0.0738282364559582	0.282266724599732	-6.11863550651288	0.779705665374464	0.967017843660079	418.418959350769	4.18709946767177	1.0165077040589	0.0236211493345911	0.078427610825911	0.301184099398667	-6.10037012613491	0.76494379525176	0.90638323751538	270.40372580468	3.83932350828577	0.956619681201337	-0.0639826216903855	0.0651805096298152	-0.981621991815759	-5.76263430551351	0.332676360116123	0.659172335794131	363.334375413808	3.71533288042794	0.958617145972086	-0.0609733504367673	0.0319195618882576	-1.91021890119356	-4.17345859926476	0.058328760735328	0.642334863461608	4	1	1	-1	-1	-1	0.142796928748574	0.430298211212393
ENSG00000171310.11	CHST11	1694.54058646619	4.75585280998044	0.973099679097275	-0.0393405003910647	0.114206844763087	-0.344467098033165	-6.25803311375902	0.732933372669621	0.956163222187431	500.827827052449	4.41349457406841	1.19469167352306	0.256638334964088	0.128682818862677	1.99434809737855	-4.31834267475887	0.0534481987274226	0.306405664303984	456.283995114799	4.59113214607807	1.04276180498484	0.0604096449019716	0.0871451147319915	0.693207474541254	-6.13841644439733	0.492518225599325	0.770888953927166	617.285187219975	4.47461829442433	1.00915747504166	0.0131513188791704	0.040785539277177	0.322450533013541	-5.93442073816186	0.747634370713194	0.960700685991409	4	-1	1	1	1	1	0.299642514291052	0.589948965705118
ENSG00000171311.12	EXOSC1	306.926299463288	2.33924957613616	1.16908697100958	0.225382259191221	0.113106120005153	1.99266192829311	-4.07936475967227	0.0556015907186872	0.635262255155388	240.731334832474	3.37823650104783	0.953304011950144	-0.0689917269321749	0.0943616855950567	-0.731141315430139	-5.73333466323119	0.469253116402383	0.748205432360087	215.741006353511	3.51648072264219	0.954395704278698	-0.0673405453891825	0.0592223775385607	-1.13707939782282	-5.54355549965931	0.262832636724793	0.596891199102162	314.79338172858	3.48277339357152	0.980849376110326	-0.0278964885376095	0.0381734702006516	-0.730782095287038	-5.53509952376588	0.466239914552573	0.904406759722291	4	1	-1	-1	-1	-1	0.484082132197484	0.722182050541843
ENSG00000171314.9	PGAM1	8843.12643605138	7.13967468937892	1.02578735505316	0.0367316923427228	0.0477881162083134	0.768636540988675	-6.39346141859038	0.448205987701954	0.892355304119937	10661.2611515437	8.82945744338758	0.852613275513976	-0.230036576098449	0.0779430939754673	-2.95134006575172	-2.4538273127259	0.00543874744464167	0.14204705288686	5389.11637391598	8.14034393003771	1.07701056409749	0.107032400946485	0.0668059600441375	1.60213850494432	-5.50827584045209	0.117649067637656	0.430294066265684	7526.66053149794	8.06571298804117	1.01108114888801	0.015898791899747	0.0200015585409251	0.794877652519757	-6.13461409211126	0.428147374083286	0.890503649639797	4	1	-1	1	1	1	0.285940861053228	0.578094701282344
ENSG00000171316.12	CHD7	3063.15350305665	5.63493553154187	0.893787449354887	-0.161996308467923	0.144706829452554	-1.11947935754503	-5.84306898754653	0.271948552372317	0.820902338480581	239.296588861756	3.10399753122296	1.30976214679537	0.389304841690261	0.323894982064383	1.20194774000196	-5.29140858242094	0.236945965219816	0.562714964120318	691.206370077182	5.17043680008023	1.00819199092607	0.0117703987406758	0.110595756412613	0.106427218570327	-6.45519009931271	0.915819690937957	0.970651901922527	1030.27606399668	5.1344951730696	1.1134391674005	0.155022738828853	0.0742627673267903	2.08748938949018	-4.04502627688442	0.0388152130062412	0.577676666729639	4	-1	1	1	1	1	0.0861984122596632	0.348574585431531
ENSG00000171320.14	ESCO2	28.0808690604896	-1.64766858489773	1.12124992538577	0.165107889139557	0.463484018434951	0.356232108492279	-4.98754954659159	0.724196414912603	0.954375519961221	NA	NA	NA	NA	NA	NA	NA	NA	NA	13.0026438485735	-0.563166678021409	1.01642185234254	0.0234992977484178	0.20632223901542	0.113896097001262	-5.42516654474683	0.909937388425199	0.96920650149728	13.1443554667885	-1.22845652886979	1.23245879959839	0.301539418928871	0.228613207148531	1.31899387043269	-4.51508010441111	0.189512056518345	0.772281737811796	3	1	NA	1	1	1	0.320554803934134	0.605897719314232
ENSG00000171357.6	LURAP1	456.446065362673	2.94665678800724	1.03675959882608	0.0520814044801198	0.100010155709838	0.520761157809064	-5.83268067778363	0.60641184751831	0.933291876316209	132.875511344113	2.49917070281013	0.866320439807122	-0.20702733851329	0.11424486283345	-1.81213696072358	-4.35060083741059	0.0780069889420776	0.356146258547223	188.723106882846	3.3276079146765	1.00094727192624	0.00136597763632725	0.072818900831454	0.0187585588457168	-6.13342155853389	0.985134741976514	0.994876142403894	259.186518689357	3.22519861288111	0.983834606034282	-0.0235122926458312	0.0425189076515603	-0.552984400222906	-5.59815310303475	0.58123287755672	0.934356869191912	4	1	-1	1	-1	-1	0.406006370468232	0.669013778921661
ENSG00000171365.17	CLCN5	753.803397945497	3.58913984648032	1.08506364182778	0.117779662998475	0.087640683460082	1.34389256619753	-5.23994973170586	0.189206488008682	0.780539079562707	119.666947913214	2.31573715579166	0.903656972164312	-0.146152864807235	0.170848072955067	-0.855455155444879	-5.44654042588972	0.397751412887733	0.696531995922447	331.882111667686	4.13117202832421	0.999645649702161	-0.000511310014209453	0.085733714837818	-0.00596393163619114	-6.29233563813961	0.995273614365747	0.998332516274199	431.171485179485	3.94621498515732	0.988879239705615	-0.0161337426746222	0.0536144871797487	-0.30092132785924	-5.84087388626835	0.76395985198513	0.964795044721006	4	1	-1	-1	-1	-1	1	1
ENSG00000171368.12	TPPP	26312.3638944225	8.7616803012947	1.07663140002975	0.106524407384902	0.0466845741749646	2.28179027585578	-4.45177328550082	0.0298764792967104	0.571640058938536	16063.6709768352	9.42398726290129	0.829699081641066	-0.269339905585867	0.0785766129738437	-3.42773626136728	-1.27461637402668	0.00149592193948654	0.104714283201194	6567.02034175853	8.44602295367502	0.981077602104299	-0.027560838419284	0.0689466801510649	-0.399741341554041	-6.71527524779625	0.691650761564295	0.879157741565314	10837.0218721632	8.60684893545185	0.982284952598621	-0.0257864959412124	0.0338867668763177	-0.760960643879948	-6.21689043139401	0.448071883700004	0.900277497156823	4	1	-1	-1	-1	-1	0.0274404964511002	0.216784236507159
ENSG00000171385.9	KCND3	6272.22740331108	6.67956169027833	1.05433357309704	0.076331383214328	0.0504353713001909	1.51344941549065	-5.50614474906143	0.140783540522803	0.734971973876055	1897.95534159998	6.32379331878089	0.94001052960702	-0.089251177536717	0.114525945604914	-0.779309675770861	-6.01668129152118	0.440705299947621	0.729583710587444	2831.52865332845	7.23676628963535	1.0145221984607	0.0208004326241867	0.0428270649067336	0.485684290284304	-6.57922386029335	0.630061552448075	0.849134551344201	3476.05201400976	6.9718490593052	1.00951229572237	0.0136584826056423	0.0276206088325737	0.494503314117191	-6.21934164523533	0.621793405842678	0.939976236385528	4	1	-1	1	1	1	0.464017114987968	0.709025771841267
ENSG00000171388.12	APLN	293.578772622081	2.1698215222192	1.2326816394096	0.301800247793899	0.153111023617121	1.97112030645552	-4.06800812347222	0.0581346343055813	0.641342383040201	535.030345672625	4.39679153278165	1.49414801525779	0.579323073362092	0.267952910045674	2.16203314703074	-4.02610614159241	0.0370880676886357	0.268138515632686	152.363009181956	2.97077687009608	1.11334915286131	0.154906101312678	0.125737195730789	1.23198310899458	-5.33022569176635	0.225745670310926	0.561693630389392	256.20200316621	3.14509691576415	1.06003442213386	0.0841111136898845	0.0845373436557443	0.994958086599036	-5.26693240439719	0.321622721391958	0.841775390046147	4	1	1	1	1	1	0.0120709804851376	0.157944378769724
ENSG00000171408.14	PDE7B	2268.81677900743	5.12969986228261	0.945146562703646	-0.0813900312778823	0.107892653723653	-0.754361195771009	-6.1156668673643	0.456599335210366	0.894667880546494	449.330080674503	4.23129102116442	1.21274657693864	0.278278107431627	0.16748708317344	1.66148996184653	-4.84253722176735	0.104983785339763	0.40038099294657	818.638366590118	5.42683437682408	0.904891542064912	-0.1441832099864	0.0811528065931124	-1.77668790568529	-4.98220207055747	0.0838619059580859	0.373458796238305	858.02801262917	4.93463931350035	0.989452918626635	-0.015297034082356	0.0591363309797049	-0.258674047390695	-6.03509888255535	0.796299786159665	0.971020288878016	4	-1	1	-1	-1	-1	0.410064992206141	0.672061176984345
ENSG00000171421.13	MRPL36	140.783090046679	1.16250207113959	1.11263925128405	0.153985906474419	0.152292592201851	1.0111188223149	-5.12536164432785	0.320163649851243	0.842802400055699	237.959291336883	3.3751500644868	0.988352838285817	-0.0169019243607847	0.076072005009126	-0.222183237562321	-5.97112549678025	0.825381167068091	0.934133303743667	116.476690351822	2.61930100048873	0.988918218153074	-0.0160768773847671	0.0731396479915531	-0.219810702214808	-5.94598636727898	0.827229650537747	0.936497857151948	179.881139822726	2.65086199409247	0.988634957380904	-0.0164901749073206	0.0426056776324579	-0.387041723630702	-5.52782002407152	0.69936425951299	0.954293926113555	4	1	-1	-1	-1	-1	1	1
ENSG00000171425.10	ZNF581	139.344716089394	1.15031193814097	0.975681602300133	-0.035517670178377	0.144053014233487	-0.246559715305981	-5.51982585327713	0.80695294641155	0.970037130897143	117.551968952862	2.34768088193732	1.17613190675188	0.234049871862171	0.116437421180405	2.01009151086866	-4.00424960153712	0.0516817446368803	0.303583557288082	41.6388645655879	1.13510665002298	1.12537882955407	0.170410729015811	0.122263533563405	1.39379849452361	-4.82727101956719	0.171713294604517	0.499137632681981	51.1079558420535	0.850525630106988	0.937036999191173	-0.0938220806253392	0.0743206841689075	-1.26239527628824	-4.67359678937163	0.209088177458747	0.783686978787845	4	-1	1	1	-1	1	0.460117242410815	0.707098664778449
ENSG00000171435.13	KSR2	6548.54928189619	6.75831423392171	1.04666338336512	0.0657975327808154	0.0760892205355921	0.86474184276914	-6.27004540115697	0.394142991850606	0.871647635934845	1012.53311286914	5.3509775635727	1.0933155432084	0.128709839182724	0.179203535928743	0.718232698454698	-6.00888441728127	0.477080866775236	0.752600521892052	1814.84700671729	6.48946275280634	0.927255837723869	-0.108960649356419	0.178365812398769	-0.610883038016375	-6.45190166192376	0.545020470655744	0.801417202485369	3098.83400915239	6.75234003112302	1.07956948735864	0.11045610657611	0.0495549475591965	2.2289622331688	-3.94678927918827	0.027550350037161	0.546230125535164	4	1	1	-1	1	1	0.0564945579467419	0.291278142503959
ENSG00000171443.7	ZNF524	170.671804963668	1.47210972256061	1.03731413030073	0.0528528522992756	0.139020524436092	0.380180210898083	-5.55040315890106	0.706529356260073	0.950544376111316	271.649873803129	3.56551318478174	0.966000685748514	-0.0499038816796997	0.123871505121805	-0.402868130411658	-5.97112639465416	0.6893410081331	0.868679913408547	37.6112948654427	0.94925540071701	0.922251026330211	-0.116768605458261	0.163634807256179	-0.713592709376639	-5.43681895428721	0.479966731777271	0.763572398923897	67.1199140567956	1.22638767815187	1.00048930356099	0.000705743173681549	0.0682646247449368	0.010338344000549	-5.31914279078919	0.991767342495594	0.998072413716524	4	1	-1	-1	1	-1	1	1
ENSG00000171444.18	MCC	1434.90524933727	4.53909031695605	1.13995166054539	0.188972648451371	0.104430385842196	1.80955616439956	-4.75771679147931	0.0805427982969683	0.677459290576381	410.826733761237	4.0600140578969	1.43787507618144	0.523938338640606	0.233912646156478	2.23988889549013	-3.8370057324398	0.0311298324627315	0.251655769510666	841.180973384332	5.47088834947921	0.883071003844419	-0.179398651604937	0.0812611784527227	-2.20767966968766	-4.21634845567197	0.033560882293457	0.259694404784275	922.610459413584	5.05232964874465	1.02142651586016	0.0305854164866659	0.0516663658444246	0.591979249687569	-5.91255544344381	0.554902488113576	0.928281126625032	4	1	1	-1	1	1	0.0647060734909277	0.310372951078918
ENSG00000171448.9	ZBTB26	361.734190828915	2.54080449578068	1.15342287000655	0.205921533470847	0.105947119350441	1.94362560051983	-4.17235456913536	0.0615136721830223	0.649602534907393	80.9095781902057	1.80012421825966	1.20376243604436	0.267550702597787	0.135219006781946	1.97864715150023	-3.99679969505956	0.0552619004987071	0.311231480305604	265.832112060993	3.82091156773093	0.981471552107796	-0.0269816430163898	0.0697916504586521	-0.38660273598738	-6.16024548229398	0.70127000348098	0.883745669346715	279.467945697486	3.33059678189322	1.04210086845863	0.0594949276951277	0.0425332760461199	1.3987854504933	-4.87900874760607	0.164281391753382	0.753986060965433	4	1	1	-1	1	1	0.022005550508132	0.198551967283924
ENSG00000171450.5	CDK5R2	5960.87314701564	6.50026610483655	0.997760356363586	-0.00323474646091801	0.057010226253159	-0.0567397583471048	-6.59418710986145	0.955134244727324	0.99441064544917	5426.97891736748	7.83609511276765	0.803117585025394	-0.316316865657967	0.120071721819393	-2.63439934786443	-3.17579675112378	0.0121949833317856	0.179001515640196	149.154548523416	2.92720695203694	0.887981214157692	-0.171398939177092	0.151514904367369	-1.13123484381121	-5.45078430853445	0.265252272784148	0.599025189143639	368.646576992211	3.69920496647668	1.01357049300376	0.0194464305613906	0.040621489994073	0.478722729378662	-5.73013059775272	0.632947800338335	0.940919463988449	4	-1	-1	-1	1	-1	0.162932635361896	0.454114561850421
ENSG00000171451.14	DSEL	1755.28771722679	4.83645613736838	1.02815552603153	0.0400585132313723	0.0721976809183096	0.554844874819425	-6.16090539659484	0.583174539604661	0.928409548238941	414.0917603487	4.14815160019433	1.06946060950646	0.0968833459753904	0.101344432852199	0.955980937963166	-5.69098891968726	0.345226172439207	0.658930439872996	1102.48752384061	5.86600819843201	1.01931333623184	0.0275976031631556	0.0576653384223748	0.478582176367622	-6.43951909141793	0.635058500157956	0.851459887351315	1398.03654306734	5.63494670370621	0.954206267052857	-0.0676269331759323	0.0396015301231041	-1.70768485373442	-4.78517526438513	0.0901047723780624	0.692017549225038	4	1	1	1	-1	-1	0.411828965464802	0.673469369236094
ENSG00000171453.19	POLR1C	510.897844710236	2.84683056706021	1.01566532145396	0.0224250885060777	0.118391439559134	0.189414780237358	-5.91126351432653	0.851062162795999	0.977715710526917	233.278168828202	3.3245095230932	0.863373293641227	-0.211943627669717	0.0996225680671508	-2.12746601278995	-3.93765373590709	0.040043014437068	0.274856707701017	171.939758010374	3.1865218971482	1.0554952430223	0.0779200766636514	0.0713614572249169	1.09190702788009	-5.51698057362247	0.281949539205019	0.614611311842235	250.083208419621	3.15419082796826	0.97746868815436	-0.0328776064499322	0.0398183407038976	-0.825690017934725	-5.399654378107	0.410507159667174	0.883924835245109	4	1	-1	1	-1	-1	0.233613202942324	0.530589153069557
ENSG00000171456.19	ASXL1	3476.21720745356	5.84497660848165	0.967115378135695	-0.0482400795031142	0.0855233615078644	-0.564057336528783	-6.34186363497217	0.576969428611104	0.926456978951123	666.124236651067	4.83755126604086	1.10679754898778	0.146391354204078	0.095810958055843	1.52791869713644	-5.10747290909118	0.134954335766028	0.444905460020458	1137.63088429778	5.91845181005342	1.03144765295295	0.0446706048002241	0.0483444338782486	0.924007196210493	-6.138784714865	0.361483594602312	0.679951159966759	1486.0393960992	5.75894263148127	1.01857179998726	0.0265476806813757	0.0316268696787096	0.839402727840844	-5.85250020480139	0.402799100930648	0.878464471051945	4	-1	1	1	1	1	0.256901406354979	0.552669818225498
ENSG00000171462.15	DLK2	131.627797370615	1.0174239714576	0.915807597935899	-0.126883560604259	0.15769109595805	-0.804633640430862	-5.25810448117416	0.427454595684809	0.884620846751589	172.745755658871	2.84189293109822	0.900813685844846	-0.15069934878527	0.206372873837994	-0.730228474230442	-5.65334010805433	0.469804221946494	0.748420550465033	44.153425643863	1.19552380830754	0.907727946704609	-0.139668119783533	0.134520050198162	-1.0382699053248	-5.21304995611651	0.30589792574042	0.634780516957917	69.5946963952002	1.29861544270118	0.920501352841618	-0.119508253011845	0.0702440649485618	-1.70132883254063	-4.22423413867694	0.0912948171965799	0.692017549225038	4	-1	-1	-1	-1	-1	0.075018495774941	0.329556661876451
ENSG00000171466.10	ZNF562	1508.1550430988	4.5666700993805	1.0861069419545	0.119166163023913	0.103739779576765	1.1487026819421	-5.63526765940186	0.259887805191057	0.814859326786726	518.838764913293	4.4489695668398	0.971961615295291	-0.0410287548388139	0.144742953186769	-0.283459428839154	-6.14390979917134	0.778389301825811	0.912725277219535	1073.01264248615	5.82653915034384	0.99769522649131	-0.00332892299342105	0.0583748126653655	-0.0570267010963127	-6.54896075885737	0.954831498474303	0.985563755781378	1274.27174814912	5.50093443068263	1.01118259095987	0.0160435306608141	0.0363985599143023	0.440773775077569	-6.05677880791935	0.660115915776137	0.945528324419259	4	1	-1	-1	1	1	0.718872286025097	0.875470835880288
ENSG00000171467.16	ZNF318	2803.12876508319	5.53685627843328	0.962193063972547	-0.0556016951850365	0.0588158292002429	-0.945352568196163	-6.01546506643081	0.352141554874051	0.85354567600754	367.045100698845	3.96644294184202	1.00417041668769	0.00600412829940973	0.140975471157514	0.0425898792897187	-6.09995853015845	0.966255235247427	0.989046061290296	986.570842691631	5.71218271007806	0.884586962996117	-0.176924114870385	0.0620140740577661	-2.85296712977735	-2.85134849191527	0.00705813994297731	0.142334212841679	1224.9079218594	5.45977604204194	1.03457650148267	0.0490403288412129	0.0331060319836587	1.48131098482051	-5.10409101841382	0.14096669180428	0.728749189988098	4	-1	1	-1	1	-1	0.223101623716921	0.520460565175968
ENSG00000171469.11	ZNF561	406.495792365613	2.77475975595923	1.04253807414838	0.0601000727653926	0.139950500039074	0.429438070950893	-5.82475752821093	0.670717995954581	0.944580337520684	148.365154089133	2.60429949778151	0.965618769146849	-0.0504743762385936	0.195932665410322	-0.257610828357233	-5.80360662796248	0.798120715483639	0.922248148244013	314.548054068666	4.06155081809751	0.907193835990184	-0.14051725709466	0.0655198949094665	-2.1446502209569	-4.13189751972646	0.0386311984366338	0.273365922442498	387.144059672608	3.80749141406361	1.00207995720428	0.00299762755494172	0.0530011402500572	0.0565577936776273	-5.84803309168778	0.954985125572055	0.993628060130939	4	1	-1	-1	1	-1	0.43041312502248	0.686434136383257
ENSG00000171475.14	WIPF2	7683.17051275398	6.94591697941476	1.01065316508234	0.0152879795699703	0.0631129071451044	0.242232219390898	-6.63377072894842	0.810272727470427	0.971149238269002	3088.3819841955	7.03990405492302	0.992923374582975	-0.0102457078231216	0.109908824083097	-0.0932200658918458	-6.32370134743416	0.926226772366799	0.974273886299811	1607.8414633646	6.42019270214303	0.992996160398032	-0.010139955568182	0.0594968649626329	-0.170428401135932	-6.60784196533381	0.865603937322474	0.950014491015017	2393.74205543774	6.41856146300898	1.00295009529971	0.00424982224638791	0.0274447616234463	0.154850033120975	-6.26516931998807	0.877182012177591	0.981501997426661	4	1	-1	-1	1	1	1	1
ENSG00000171476.22	HOPX	3390.7885631858	5.68777679490163	0.998892736759018	-0.00159832823516485	0.0594647250748592	-0.0268785945474857	-6.48629603696569	0.978737180764793	0.996569206483887	3919.40708644462	7.3920519285253	1.18432418918506	0.244064048965456	0.108504227947476	2.24935058828861	-3.97537315087216	0.0304672808603676	0.249389436074783	2128.72885411965	6.78279855857586	0.989674923786519	-0.0149733705597725	0.0942696736356316	-0.158835498016543	-6.636388186518	0.874664313197502	0.954292232597217	2825.28416999521	6.60803304500211	0.992803114949021	-0.0104204529137993	0.0498089230498184	-0.209208556936211	-6.26658290367555	0.8346160523494	0.976997987693998	4	-1	1	-1	-1	1	0.437196043482586	0.691638207993004
ENSG00000171488.15	LRRC8C	2127.289645655	5.02262989665733	0.95006368467852	-0.0739038714538361	0.0676143742541436	-1.09302011989421	-5.76890225787074	0.283211509532514	0.825092419676897	310.339844116393	3.71697777678425	1.06247616849526	0.0874304817404122	0.134528413850878	0.649903460820751	-5.86308651155517	0.519730285252294	0.780459394650831	762.598754137466	5.33815476482912	0.954925832408366	-0.0665394092487628	0.0632087183120942	-1.05269353699316	-5.94359137262074	0.299323843969587	0.6298655622464	976.904711936344	5.13024651646305	1.00340780596032	0.00490806663166486	0.0396128589788904	0.123900843266081	-6.0946472012934	0.901586988920094	0.983509764826381	4	-1	1	-1	1	-1	0.740493165064782	0.889406061762505
ENSG00000171490.13	RSL1D1	2277.46844483473	5.2471673898793	0.897258650348938	-0.15640416795177	0.0881558870846357	-1.7741772344893	-4.90738691930064	0.0863341760161234	0.680843089143781	1563.36263788471	6.04594740936973	0.898586490292622	-0.154270722915117	0.115872259543437	-1.33138616199407	-5.44901747189768	0.191127817428993	0.512686128971913	1371.26160972322	6.17148406151259	1.02263047396461	0.0322849234928101	0.0746439642410581	0.432518875719783	-6.49531172276	0.667880784573823	0.867111334432153	1691.56919717017	5.91447724514329	0.967105951416944	-0.0482541418859311	0.0422747775160214	-1.1414404692643	-5.57884170363651	0.255805002128518	0.809520962488124	4	-1	-1	1	-1	-1	0.0882389067026396	0.351171104875109
ENSG00000171492.14	LRRC8D	2725.3677401222	5.36686736417691	1.00058878089695	0.000849181313861265	0.0788770853732875	0.010765880988661	-6.4106056792109	0.99148255669622	0.998834151350636	573.207870120141	4.57975806868279	0.86730383455895	-0.205390606835216	0.135081529603997	-1.52049364141298	-5.08933553629189	0.136804550148533	0.447066432809132	845.891219522764	5.4856195156822	1.06472284681283	0.0904779379014114	0.0504247830142395	1.79431486846183	-4.95815994457339	0.0809564889299349	0.367816846804419	1052.03546385855	5.21743452648627	0.966835881185723	-0.0486570795330082	0.0365196814085849	-1.33235224559133	-5.26508065075322	0.185097637424347	0.768103415578259	4	1	-1	1	-1	-1	0.228372309355991	0.524694604537537
ENSG00000171497.5	PPID	2171.62056554467	5.17361793204917	1.01106746769354	0.0158792702965853	0.0666363437025359	0.238297442720901	-6.36778560914466	0.813294359021747	0.971635923535126	809.779895066889	5.10159596871439	0.856480580878678	-0.223507558662889	0.0961280472038773	-2.32510245619422	-3.75920704769351	0.0256014249881713	0.234455155154832	637.00278496848	5.07071976936004	1.02136471661154	0.0304981266372432	0.0550422350003538	0.554085905796652	-6.2927077971632	0.582861418998736	0.823492666392369	876.39743777049	4.96289673407184	0.964135837850506	-0.0526916716818394	0.0350745719674938	-1.50227554396594	-4.99833633613754	0.13547444221082	0.724161850200452	4	1	-1	1	-1	-1	0.0668340733598407	0.313865795067101
ENSG00000171502.15	COL24A1	2272.01466253566	5.14772705744939	0.988956178411608	-0.0160214996754043	0.193839266392005	-0.0826535302862923	-6.38031807381793	0.93468411435978	0.991186546525688	59.6288030960908	1.24781048715298	0.8329447661376	-0.263707263475837	0.251414153565841	-1.04889585465114	-5.09925097889629	0.300963093764915	0.6229148015692	698.691738489969	5.15517566566609	0.83120334660926	-0.266726632022928	0.157866025266652	-1.68957590192316	-5.0824388384788	0.0995393799113106	0.402306740113124	1004.20280245012	5.14331682072905	1.00463215760771	0.00666736057095924	0.0897081999101881	0.0743227550840871	-6.10177547360167	0.940868910057701	0.991557982034567	4	-1	-1	-1	1	-1	0.404345699516566	0.667680685180766
ENSG00000171503.11	ETFDH	1191.52910740219	4.27344612028302	0.922178343670099	-0.116882308823717	0.0943075112001237	-1.23937433335176	-5.48814985619479	0.224955582014843	0.799356668269503	292.253973619614	3.65058784074253	1.1715712191805	0.22844465751771	0.131192202565175	1.74129752417428	-4.64778603163662	0.0898600338493825	0.377293956337572	489.548321072771	4.67796859437573	1.08485709346529	0.117505011215743	0.091566547388622	1.28327445521163	-5.5883238253855	0.207394214873221	0.542097579257742	555.668944779876	4.30696900944412	0.98253018737981	-0.0254263612931098	0.0441531338531425	-0.575867646851077	-5.80266017357287	0.565709762743268	0.929308775779337	4	-1	1	1	-1	1	0.544518026391226	0.763160620251803
ENSG00000171509.16	RXFP1	1263.90129526034	4.1318897298397	0.851504179500495	-0.231914483680151	0.157245912995369	-1.47485221881081	-5.15458281050132	0.150822820999699	0.741785166103619	370.79280481196	3.73860767808554	0.509861944292613	-0.971821434562044	0.301012071497261	-3.22851316137628	-1.6102389799401	0.00259282818426571	0.113640457374676	1196.83282732025	5.96971588928833	1.03240512880761	0.0460092136182619	0.0772425097056639	0.595646280701936	-6.38723914230183	0.555046286795334	0.80713366261906	1266.76032767944	5.47010112487935	0.95069449801883	-0.0729462837717333	0.0708709101966604	-1.02928385665309	-5.64437097043454	0.30527586455949	0.835102020343353	4	-1	-1	1	-1	-1	0.00937960061474653	0.142351047703552
ENSG00000171517.6	LPAR3	135.94410895726	0.875452273574201	1.33879787357323	0.420938164691163	0.273871644407996	1.53699067897689	-4.4887892984792	0.134930191672747	0.731708089155743	73.8802824623642	1.4160293143604	1.37041387296585	0.454611661290627	0.3648920305661	1.24587994039041	-4.96768810004983	0.220563713923689	0.544239404843379	92.9343937835686	2.22814618745361	0.960674732607161	-0.0578800521167191	0.198085454259921	-0.292197386895308	-5.86617883585423	0.771771738284525	0.912559441608985	86.7100490600055	1.49164678724191	1.02713282155462	0.0386227528421928	0.149126077537462	0.258993956523066	-5.36354950187643	0.796053484949688	0.970953506289446	4	1	1	-1	1	1	0.328465820846786	0.61335185983264
ENSG00000171522.6	PTGER4	53.3046091306165	-0.393218393413907	0.655562672769224	-0.609194384049505	0.371641975508117	-1.63919692660282	-4.28653111730641	0.11177192329379	0.705460411334754	31.7064779961214	0.249071733982398	1.0074557336908	0.0107164499812687	0.373696660474592	0.0286768684731055	-5.38965776184376	0.977274921314406	0.992485425926304	15.1483242850786	-0.403766047161899	0.999455268207427	-0.000786095980938942	0.213461339521357	-0.00368261523469121	-5.42918415642667	0.997081535072396	0.999163342223606	24.942001688063	-0.306821922593869	0.929399727188437	-0.105628873520484	0.165425588442875	-0.638528020451682	-4.95944569053634	0.524264109169365	0.918175234766417	4	-1	1	-1	-1	-1	0.379092517091712	0.649254487303726
ENSG00000171530.14	TBCA	1475.21266896638	4.52070686195482	0.99611782701075	-0.00561169155981924	0.0859595174231031	-0.0652829579323697	-6.31649297522775	0.948388157548781	0.994360836079781	1100.89976094714	5.57648642550961	0.991188225892415	-0.0127690447650954	0.073180361784077	-0.174487313997862	-6.2747145377849	0.862424473171005	0.950084216536425	521.900162273375	4.77935943163233	1.1098250518175	0.150332274082003	0.0634166505132377	2.37054894677262	-3.78793240782986	0.0230965912488615	0.224848376392477	850.606604541044	4.91207136932746	1.00079260047849	0.0011430278573192	0.0324477370705729	0.0352267356836979	-6.05008815793125	0.971953494604721	0.994660561521705	4	-1	-1	1	1	1	0.32180179634508	0.607196250282403
ENSG00000171532.5	NEUROD2	1836.68031806961	4.88482318125638	1.01582358814441	0.0226498798586946	0.0877762037033889	0.258041233307748	-6.31869263651849	0.798162912041996	0.968751868247408	2652.03321274	6.82805265084142	0.848695385547573	-0.236681261506191	0.127001539486157	-1.86360938980577	-4.67680263316456	0.0702493758369999	0.340891393503848	263.592293394337	3.8069878100107	0.963983020354581	-0.0529203599113593	0.0749606393116474	-0.705975301135625	-5.99112881022935	0.484635526627484	0.766466191226046	452.548094265752	4.0216333675332	1.00506047183539	0.0072823071677906	0.0479013908109732	0.152027050665977	-5.88093008397365	0.879403547836682	0.981569297250145	4	1	-1	-1	1	-1	0.48756399273409	0.724811224545769
ENSG00000171533.11	MAP6	4298.48484982404	6.13506215389536	1.01453423839924	0.0208175538429969	0.0502092341051838	0.414616040535213	-6.46609137189081	0.681416157353982	0.946402844996233	2363.46723132751	6.6743041698766	0.901371213150456	-0.149806719061125	0.0771031609288412	-1.94293874928659	-4.53770434981778	0.0595864869953904	0.320487078601458	1422.92506036035	6.24493286649202	0.958948656471279	-0.0604745216014358	0.0420541090355408	-1.43801694979027	-5.58799471684481	0.158853633122386	0.482165437390435	2062.51171449227	6.22397259910176	1.01035773764294	0.0148661988618882	0.0197206679179105	0.753838507081528	-5.97583662699896	0.452322488988421	0.901146807472657	4	1	-1	-1	1	-1	0.398576622887075	0.664207246791243
ENSG00000171551.12	ECEL1	26.3851930349198	-1.47325545913279	0.674885554607941	-0.567285220573133	0.267543170666017	-2.12035021922236	-3.77618182480901	0.042483561488935	0.612198294005524	37.1574393144644	0.377213579254282	0.786181201426471	-0.347066227351567	0.379750185069022	-0.91393300384695	-5.08669703787563	0.366611887210972	0.674317847512781	NA	NA	NA	NA	NA	NA	NA	NA	NA	13.3013234345677	-1.26305820569433	0.80291282372356	-0.316684739285657	0.2193871492593	-1.44349721647259	-4.42284644164207	0.151308991900295	0.74107967715269	3	-1	-1	NA	-1	-1	0.0306802382566087	0.226528812814593
ENSG00000171552.13	BCL2L1	1826.95532435714	4.90746740629942	1.01079836162979	0.0154952309797186	0.0643875540905173	0.240655685692534	-6.33073114010363	0.811483040320312	0.97132576065485	2354.0304044573	6.66742955610574	0.956590363976106	-0.0640268361931924	0.074332267910903	-0.861359918009457	-5.95827617207599	0.3945337094932	0.694539681694307	803.025461081704	5.41366855668219	1.00235676435928	0.00339609192953827	0.063689270408574	0.0533228267140125	-6.50062238537978	0.957762231138869	0.986150565674061	1244.4349034002	5.48628699358464	0.982403987108762	-0.025611678956993	0.024062965512591	-1.06436087204595	-5.60662434168612	0.289157141095275	0.826575038876136	4	1	-1	1	-1	-1	0.484175291525225	0.722182050541843
ENSG00000171566.12	PLRG1	1721.50927701816	4.8164173322944	0.94200721997384	-0.0861899775328109	0.0980807011894916	-0.878765919161733	-5.95313277114665	0.386614743495183	0.868020776367588	618.909787948744	4.72125396319659	0.983947866692902	-0.0233462167782353	0.138358455262553	-0.168737188731493	-6.21183281323425	0.866913454352956	0.9512601546629	1074.67588779565	5.82819531277286	0.984505855018769	-0.0225283087895592	0.0629319865415484	-0.357978669157151	-6.48757179868207	0.722398249658988	0.892560277831977	1323.70808784236	5.56186773799885	0.959197083612361	-0.0601008225659808	0.0296509356592106	-2.02694522887042	-4.21235895901698	0.0447326666724641	0.599816456730231	4	-1	-1	-1	-1	-1	0.0833581601884364	0.342954412173428
ENSG00000171570.11	RAB4B-EGLN2	59.3360353494843	-0.787252704857378	0.676569028096326	-0.563690959781132	0.44137345132717	-1.27712928379848	-4.6171861419208	0.21149594986384	0.791472657271435	22.0536446913786	-0.193451813117417	1.02674961504568	0.0380844064143221	0.376966539915694	0.101028612308242	-5.29645981163682	0.920067903921894	0.972025223375774	NA	NA	NA	NA	NA	NA	NA	NA	NA	17.3801746477797	-1.34802328398141	1.47395271461801	0.559690242560299	0.372429228661534	1.50280966016485	-4.37640793313481	0.135336731594668	0.724161850200452	3	-1	1	NA	1	1	0.337250409956656	0.620430704728434
ENSG00000171574.18	ZNF584	752.704043053704	3.45810958893876	1.10724980562584	0.146980743962755	0.162605057170437	0.903912501372543	-5.67096245500929	0.37334861260175	0.862906800459526	224.069677634604	3.21927018234671	0.851437116419334	-0.232028112464536	0.143154407481558	-1.62082409159793	-4.73410851909066	0.113464923871931	0.416433137633626	195.013080288619	3.35283566512826	1.27877182938732	0.35475886783377	0.0993141886866565	3.57208645134342	-0.801619515544561	0.00100653322146287	0.0766802570858897	253.095846905868	3.19103385222373	1.01981686277537	0.0283100983853193	0.052512032200448	0.539116411973059	-5.59044363973379	0.590737469370553	0.935552050573264	4	1	-1	1	1	1	0.0183518539206772	0.185456481628465
ENSG00000171587.15	DSCAM	2456.1632831827	5.33524163713645	0.963122233166652	-0.054209187792044	0.0679616209131341	-0.79764412713658	-6.10810696807278	0.43143724828826	0.886526752488057	548.290014297855	4.52980699422678	0.955872660390758	-0.0651096570779103	0.129197931119687	-0.503952784024025	-6.05860346483328	0.617253085463351	0.831126862575624	989.576864905356	5.71390569839648	0.887839992731599	-0.171628398596463	0.0690396694950358	-2.48593887907885	-3.67599130991325	0.0175746185984142	0.201431359911854	1236.39909119978	5.48227381176549	0.98130069222631	-0.0272328170433718	0.030249464982061	-0.900274337398092	-5.76734834516799	0.369654940067274	0.862747521210769	4	-1	-1	-1	-1	-1	0.053599452318106	0.285816341918093
ENSG00000171603.17	CLSTN1	54615.7447139482	9.78784878271554	1.00205393045767	0.00296015634755472	0.0339417208758683	0.0872129129333368	-7.05434411290173	0.931090306981039	0.99045931263751	27859.3674668351	10.2323631673758	0.89234125351215	-0.164332556715952	0.0719196083618571	-2.2849478808217	-3.90137784160339	0.0280860804575996	0.242272280434535	11118.2722730825	9.20499098211308	0.974830559613675	-0.0367766165876588	0.0679507721360787	-0.541224410430682	-6.70222009603485	0.591604537274616	0.827121268508702	19733.9356693867	9.47413770942507	1.004671738896	0.00672419988574546	0.0245736731961966	0.273634300906476	-6.54535599691248	0.784804109232766	0.969363599373716	4	1	-1	-1	1	-1	0.348196972596217	0.628460348337679
ENSG00000171604.12	CXXC5	4504.87700768585	6.22362112442584	1.01369459090712	0.0196230581089139	0.0564329577317271	0.347723367649782	-6.49973370019784	0.730511491818921	0.955585710207722	3451.54367619881	7.21355428737677	0.871144352785099	-0.199016294786927	0.0888825470180096	-2.23909306679299	-3.99480936321373	0.0311861423316397	0.251888072678628	1028.26187569253	5.76862242585045	1.08549210566671	0.118349233869316	0.0477998471424826	2.4759333124338	-3.69286374240993	0.0180008253309307	0.203401909772341	1390.91085211933	5.64450597557	1.0426837208019	0.0603016088375862	0.0361661714929615	1.66734841837826	-4.84708141717222	0.0978755397223085	0.692359636076037	4	1	-1	1	1	1	0.0340177672697349	0.235577136924664
ENSG00000171606.18	ZNF274	482.130167439046	3.03904476496061	0.881492647170452	-0.181979559301029	0.108812622209914	-1.67241222208547	-4.68602470843943	0.104994868306294	0.698647912196833	140.820586050935	2.54373002318254	1.1975509939329	0.260087089888591	0.164764690324899	1.57853657464913	-4.69405878439353	0.122871648323719	0.430050769133015	238.029954376719	3.64712151998514	1.08164079033354	0.113221464001849	0.110220067470477	1.02723094442105	-5.6806626646761	0.310996182765027	0.639856898159146	296.772174331959	3.37102099953225	0.982644266720565	-0.0252588629837175	0.0647826189643714	-0.389901850025685	-5.68965450331826	0.69725331389766	0.954293926113555	4	-1	1	1	-1	-1	0.622158300601897	0.814190775298686
ENSG00000171608.15	PIK3CD	927.232854084471	3.93818901522676	1.01375095389353	0.019703271953592	0.121134355986517	0.162656347929774	-6.15896513732462	0.871895702174872	0.982004578998293	418.308285915856	4.14834187212255	0.949277297583341	-0.0750985140565667	0.153060680231963	-0.490645369815129	-6.01655010158896	0.626546357885998	0.83487724882045	245.240537634794	3.68764373329642	1.09051796443726	0.125013536132795	0.100694663203658	1.24151104095707	-5.45744667191535	0.222248287410103	0.559039022580257	347.841616075875	3.64637757998564	1.00451594091256	0.00650045873821871	0.0620099087458311	0.104829355012649	-5.81259433673503	0.916674334734873	0.986092102050363	4	1	-1	1	1	1	0.857105580447016	0.962779795541967
ENSG00000171612.7	SLC25A33	678.589995969713	3.47981688165801	1.06481528704448	0.0906031885947419	0.0913555392979298	0.991764585826215	-5.60656800287525	0.329360505672888	0.847576969952484	758.848003485509	4.9859626936109	1.08484506128366	0.117489010154279	0.193877614907978	0.605995747420576	-6.07562185320031	0.548181354867098	0.795873597697226	387.011902414443	4.34642698708472	0.965563063868971	-0.0505576058203904	0.0850634418727205	-0.594351753318884	-6.15498670144536	0.555902395122827	0.807400074259951	500.863479644481	4.14673836174487	1.05430501112572	0.0762922999739024	0.0447734450813389	1.70396313786674	-4.57330730695982	0.0908000512224553	0.692017549225038	4	1	1	-1	1	1	0.143825683362851	0.431785830075834
ENSG00000171617.14	ENC1	53442.5786046183	9.70944993167056	0.931004547876121	-0.103139879646472	0.0537231835823122	-1.91983930900978	-5.26299855905837	0.0645735835063472	0.65401644015245	27664.1028534587	10.1490157529938	0.877458629637349	-0.188596987959078	0.148615000392147	-1.26903063258373	-5.54467229938363	0.212278202777895	0.534416210468827	25475.2085391124	10.3968832833712	0.955756794747175	-0.0652845432611729	0.0528823670951621	-1.23452384693168	-6.16680146331918	0.224809075554619	0.561452404383709	35287.7585754855	10.2951415779137	0.982495437001423	-0.0254773878018234	0.0352125003528967	-0.723532482683457	-6.39657626482587	0.470665168240664	0.90515917852117	4	-1	-1	-1	-1	-1	0.0568158248211927	0.292250222926195
ENSG00000171621.14	SPSB1	302.785595651488	2.17870531888846	0.978647921971112	-0.0311381651745358	0.153794663602712	-0.202465836233259	-5.74683792312819	0.840939431440365	0.975273173310918	226.481314304314	3.22901455039617	1.06418546254163	0.0897496006252881	0.166827268718049	0.537979200372643	-5.82115797078173	0.593781502338171	0.81919424037609	99.434500901089	2.3281971567994	1.45204878169168	0.538089921599845	0.156675128556394	3.43443102014857	-1.08486697026826	0.00148189407698758	0.0880073613106328	138.909877971765	2.2152537328429	1.01557252043165	0.0222932638895657	0.0841297858475635	0.264986575978682	-5.49233316753134	0.79144353236873	0.970507226798163	4	-1	1	1	1	1	0.0381094116197133	0.247311254353567
ENSG00000171631.14	P2RY6	40.4213225612328	-0.895624768755887	0.791774491702263	-0.33683850552824	0.378397451591532	-0.890171178773812	-4.86543937021309	0.380560781530705	0.865011471933868	22.6136357765697	-0.922499034663876	1.46619282510274	0.552074850760852	0.681267847251361	0.810363872283493	-4.94132282723546	0.422862241229103	0.715143307160577	14.471354809799	-0.707561014941747	1.59277150154607	0.671539313171316	0.378534459317378	1.77405067528679	-4.16422878293512	0.084304064595785	0.374645701877287	21.3297394088299	-0.536294218911745	0.954596362679978	-0.0670372556201825	0.191616532675489	-0.349851104621087	-5.02458307880696	0.727022016090634	0.9561701824398	4	-1	1	1	-1	1	0.619279864947944	0.812902576339927
ENSG00000171634.18	BPTF	18951.8909998239	8.26098487915972	0.982897592645695	-0.0248869837930554	0.0417928111414964	-0.595484800215915	-6.65581300945401	0.556050842864656	0.922736841472553	780.440448651778	5.059195315426	1.03038842491728	0.043188291841331	0.123187890290019	0.350588777351845	-6.18932537664047	0.727865670112737	0.888190804485901	3245.65573895872	7.43388994898841	0.9385686828602	-0.0914657719983355	0.0477740214384276	-1.9145504030097	-4.9474488937485	0.0633248889505361	0.333191305332004	4209.39905265233	7.24544240045379	1.04102876495575	0.0580099326965686	0.0256088826364836	2.26522701204952	-3.90861814018901	0.0251691102410313	0.532564065941597	4	-1	1	-1	1	1	0.131286588750433	0.415967003637938
ENSG00000171649.12	ZIK1	304.600378414256	2.32225109498121	1.00570469419006	0.00820674771790395	0.126416675732157	0.0649182370155963	-5.81625981503852	0.948676081417664	0.994407615922415	94.0464011914541	1.98535203872784	1.10234842582116	0.140580297189135	0.164434315396687	0.854932845677587	-5.37091952412739	0.39803682734585	0.696564447855237	198.277719662249	3.38446145205389	1.10155326231593	0.139539253932409	0.0931536216556526	1.4979477067271	-5.06877070335669	0.142650180612274	0.464066753445496	217.90009161371	2.94340190503172	1.04217352686825	0.0595955132298571	0.0654235221546926	0.910918753180924	-5.30270748207187	0.364040313615961	0.861191350517047	4	1	1	1	1	1	0.217127772006811	0.514890473634368
ENSG00000171659.15	GPR34	262.217777436308	1.73448264836182	0.767022819682907	-0.382658594924953	0.239962330109963	-1.59466110680622	-4.57465938157496	0.121424089489248	0.714405824453911	28.2470564145961	-0.301473485428949	1.45899417547378	0.544974123809698	0.558172103120021	0.976355000121737	-4.91617714915809	0.335167467769121	0.650744913511353	96.234800082795	2.12324960761676	0.681540810171117	-0.553128047734049	0.286528201848491	-1.93044888484147	-4.20497049658435	0.0612606906781872	0.328113803545051	142.881109589131	1.91407563495368	0.884644466853036	-0.176830333437567	0.180048848658465	-0.982124211041178	-5.04376593926936	0.327880422763298	0.846292933715032	4	-1	1	-1	-1	-1	0.0742746996487446	0.328154080795882
ENSG00000171680.21	PLEKHG5	2984.2935840412	5.60100960449872	1.06084726203764	0.0852169558161959	0.0776435004525421	1.09754139521676	-5.88653821723722	0.2812637283114	0.825092419676897	1662.31231626741	6.16768264305801	1.0587849226077	0.0824095557128696	0.094699008621447	0.870226171451237	-5.94110298046855	0.389733062737258	0.691300752010984	721.358969691039	5.25119985389519	0.939400888112104	-0.0901871373632786	0.0718077542178577	-1.25595262441518	-5.70481212341277	0.217024519037644	0.553055072431016	1100.07114164724	5.3215987335231	1.01587477326925	0.0227225722693412	0.0398258222114855	0.570548729632709	-5.96645690394538	0.569299888674651	0.930325151019828	4	1	1	-1	1	1	0.503371927444164	0.735872053954961
ENSG00000171681.12	ATF7IP	5607.51600632759	6.49021481024429	1.08638100954951	0.11953016592852	0.0683511165167199	1.7487668383483	-5.11439464449718	0.0907087110322656	0.691123350896632	621.941561018307	4.73550164807382	1.14496223069535	0.195300008377033	0.113950811738362	1.71389747381049	-4.82883617714836	0.0948329528169245	0.387274230528398	1721.95471660229	6.51490049300272	0.91431982410126	-0.129229194443934	0.067621355028401	-1.911070761443	-4.87546501616909	0.0637845700112002	0.334116282421561	2335.98161721879	6.39921861521135	1.07115222152556	0.0991635161618984	0.0356895614509999	2.77850195211968	-2.63156244111021	0.0062785048857407	0.380946760881788	4	1	1	-1	1	1	0.00238524486118034	0.0766605423807138
ENSG00000171695.10	LKAAEAR1	32.292721189979	-1.25955855189575	1.00306541842755	0.00441569943297089	0.426703994553818	0.0103483901939755	-5.10932092280948	0.991812842745665	0.998834151350636	119.088920105701	2.33263801951169	0.904710857785434	-0.144471308979701	0.171177857499673	-0.843983626678918	-5.4733089440917	0.404049517859636	0.701235586401472	NA	NA	NA	NA	NA	NA	NA	NA	NA	NA	NA	NA	NA	NA	NA	NA	NA	NA	2	1	-1	NA	NA	-1	0.680503371173832	0.851603782929743
ENSG00000171700.14	RGS19	126.842117195842	0.977255099727992	0.985389902212788	-0.0212334071850817	0.180907908843066	-0.117371359388723	-5.54955444229095	0.907359532876971	0.9862229578365	157.134580326131	2.74445684785879	1.13498238854566	0.182669911476575	0.159600767575496	1.14454281299222	-5.25384082990105	0.259677247575493	0.583712974689653	40.6005943038938	1.07348331493132	1.13074690212637	0.177276043466074	0.144153353200932	1.22977398395286	-5.00785396931341	0.226562376376244	0.562385272663336	57.5362096935634	0.992510285021284	1.06854728509124	0.0956507511958882	0.0952904126314589	1.00378147763745	-4.90015696758467	0.317366563243419	0.841663511928346	4	-1	1	1	1	1	0.211501780595056	0.509321202224361
ENSG00000171703.17	TCEA2	2532.58394830028	5.37069194711373	1.02808091917573	0.039953822021195	0.0609293588104721	0.6557400701602	-6.22162038055403	0.517062279810508	0.913825267975053	2853.0927082978	6.96396988597212	0.958738523632261	-0.0607906916307692	0.0856534188547926	-0.709728723541404	-6.07916115005488	0.482278040570296	0.75636645780553	547.838402930493	4.86477616108185	1.04588358079306	0.0647222715083784	0.0467684554873066	1.38388729826549	-5.48317779536051	0.174704120470622	0.502166447790836	889.798340952946	4.99411649454241	0.978789982242733	-0.0309287591450599	0.0283029182058912	-1.09277633211059	-5.49914917120767	0.276532302333127	0.821805525204451	4	1	-1	1	-1	-1	0.627358327881077	0.817151501863505
ENSG00000171714.11	ANO5	3965.2932686741	5.93314406346498	1.04459857745332	0.0629486441449958	0.0830060875668967	0.758361777914951	-6.22341679293902	0.454237823194882	0.894667880546494	467.509665258938	4.28660459100357	1.03321145665646	0.0471355458293144	0.115289945093747	0.408843510082224	-6.06178753643997	0.684988345886482	0.866071770196957	1984.47757469214	6.72021510855642	1.02610024878642	0.0371716874379323	0.0408433605140587	0.91010355098321	-6.23500023845138	0.368672556554479	0.685565259660296	2153.48029306737	6.27012732990527	1.03245570393925	0.0460798861696172	0.0375454936102626	1.22730803989275	-5.5304593136437	0.221945963642509	0.791890055038758	4	1	1	1	1	1	0.21388775068743	0.511264987311604
ENSG00000171720.10	HDAC3	809.391093216247	3.73054224310291	0.998371889964584	-0.00235078045844258	0.0771313814925665	-0.0304776138188207	-6.12876945397989	0.975890966095462	0.995935771855698	474.694004985002	4.34755967687491	1.04042131751698	0.0571678645251815	0.108603301172039	0.526391591307352	-6.02543770622382	0.601726950739824	0.823363645148037	432.651860871346	4.53165029792765	0.997430205107582	-0.00371220219203972	0.0519526879064067	-0.0714535155279605	-6.36318290119415	0.943422556001896	0.981096406217826	541.651266855068	4.28853317073667	0.939795263186068	-0.0895815986903541	0.039390866350751	-2.27417183193398	-3.56780569960761	0.0246102388395721	0.530670996961289	4	-1	1	-1	-1	-1	0.114295064278917	0.392324815204868
ENSG00000171723.15	GPHN	3750.43710273958	5.84133137636298	0.960305144562794	-0.058435188431989	0.0838614253527162	-0.696806525601181	-6.2521652235062	0.491366873634189	0.904469487589862	744.01129601324	5.00855103442971	0.869950408254767	-0.200994932781307	0.116822459434941	-1.720516189725	-4.84254474658516	0.0936111443812598	0.384417983332348	1148.01979095642	5.9270711639796	1.06149752284424	0.0861010045127136	0.0598449389844958	1.43873493688447	-5.55124479413091	0.158651260796399	0.482147491960886	1502.67563515847	5.75380400042799	0.995799801445747	-0.00607236714484337	0.045519848672167	-0.133400424693334	-6.18352302520673	0.894084972022714	0.98260578119484	4	-1	-1	1	-1	-1	0.492762119949807	0.728420845153902
ENSG00000171724.3	VAT1L	2561.39332544962	5.30023990430737	0.913226331512532	-0.130955636775825	0.10890848946847	-1.20243736199957	-5.69671644392538	0.238736416604289	0.802809580084321	1211.77114767717	5.57753501681239	0.718906611845748	-0.476123722522645	0.21044079907086	-2.2625067221985	-3.90400018952023	0.0295669731743141	0.246548881741086	845.792259830677	5.48582688315311	1.04610845237751	0.065032426724874	0.0623639579665456	1.0427886369842	-5.97051531582969	0.303827714523101	0.63304585016437	1200.33649403398	5.42664340199161	0.973339575993638	-0.0389848786437588	0.0511369425193189	-0.762362329915027	-5.86476604481113	0.44723804672527	0.900224309177228	4	-1	-1	1	-1	-1	0.0953987771734501	0.364177127555258
ENSG00000171729.14	TMEM51	128.316512591549	1.05724165056687	0.905122048763013	-0.143815753218424	0.144711012525492	-0.993813468018472	-5.10479576153245	0.328378469382562	0.847576969952484	99.2009122287058	2.06729544084354	1.29264073951819	0.370321366150321	0.200019797084128	1.85142356681106	-4.2494136056004	0.0720238878467786	0.344767008430028	31.9688249537636	0.76887137516649	0.88516250882327	-0.175985747996278	0.109449599577069	-1.60791586882288	-4.51312947482002	0.11637456232266	0.427917802618354	48.4202991161202	0.787037983288854	1.14448902388092	0.194703626922868	0.0718688147838768	2.70915316341836	-2.64444520838353	0.00766370317054628	0.397716035347503	4	-1	1	-1	1	1	0.0137037323626845	0.164526650552708
ENSG00000171735.19	CAMTA1	17897.7997074127	8.07450630149094	0.997581590776215	-0.00349325275598258	0.0581112316225407	-0.0601132114816095	-6.80794694561922	0.95246998521572	0.99441064544917	3143.76732925043	7.09253919477349	1.21125245449376	0.276499589134587	0.0977922636865558	2.82741782131994	-2.73779512024426	0.00749780050958237	0.154407705411034	4593.87771630169	7.93559348956623	0.994523239260873	-0.00792301163659536	0.0396055571898721	-0.200047978080748	-6.73419346070798	0.842541086092195	0.941233853406922	5736.8124700668	7.69189166515227	1.02395693763917	0.0341550442824954	0.0281950891613592	1.2113827371507	-5.69505370703565	0.227967237996031	0.793083973510233	4	-1	1	-1	1	1	0.0424408562554252	0.258086635104852
ENSG00000171757.15	LRRC34	212.114247164486	1.75551712543222	1.04267828430168	0.0602940866789537	0.207897342555132	0.290018554051332	-5.62906589805124	0.773826494663789	0.966440170078469	99.1744614568825	2.05888959089664	1.2177615725466	0.284231693362106	0.202315773556445	1.40489141486937	-4.84315188404094	0.168312666678832	0.483016942325991	168.416537753354	3.14893843617519	0.96103273006028	-0.0573425289335359	0.0963828952447424	-0.59494507596942	-5.92935154424823	0.55550993045544	0.807253135277671	158.643712568724	2.48850385883437	1.03563170527012	0.050511038307213	0.0737484387219382	0.684909934129728	-5.37068712443886	0.494631812177216	0.912167458143686	4	1	1	-1	1	1	0.462281210850154	0.708620599464823
ENSG00000171759.10	PAH	260.928838381161	1.77084515762911	0.886458723217256	-0.173874639393603	0.363471912116822	-0.478371597906908	-5.62804498845263	0.635904405511569	0.937720051407526	106.712068105241	2.1194344595718	0.632083265664228	-0.661813474699824	0.241319146566146	-2.74248224443484	-2.61138435203485	0.00930696642188221	0.163154342321656	125.750772646558	2.68667854418114	1.10432164186119	0.143160428941504	0.174159244962692	0.822008782664231	-5.67714216194668	0.416349989056868	0.721532340306277	152.311387703842	2.34527793085348	0.992752547191774	-0.0104939374844063	0.145038231649139	-0.0723529056103782	-5.52685121187246	0.94243332832193	0.991693966359148	4	-1	-1	1	-1	-1	0.165409818463772	0.4569758284193
ENSG00000171763.19	SPATA5L1	351.457217559932	2.47175628429921	0.81844350741062	-0.289045255941484	0.188462851063829	-1.53369883937281	-4.7728839655255	0.135736599078825	0.732595292665718	112.933827078134	2.25953422556264	0.98318070245452	-0.024471495639751	0.163320594020132	-0.149837170177905	-5.76669669527874	0.881698936502947	0.956591683956884	103.226082783808	2.43945585847855	1.0616017371818	0.0862426366172026	0.105753811400922	0.815503814706493	-5.6278309031936	0.420014995680127	0.724023335464405	114.088054993263	2.0066548498933	0.980660053208361	-0.028174983464586	0.0654831841822025	-0.430262880714399	-5.39711390192022	0.66772369531072	0.948018347478635	4	-1	-1	1	-1	-1	0.549300800173333	0.765752062279507
ENSG00000171766.16	GATM	3937.05772883893	5.995840793586	0.984150876201693	-0.0230485886092397	0.0698676485543292	-0.32988928475698	-6.4639501834846	0.743809740973484	0.958850042107413	2768.32768498563	6.86364240473221	1.38327578909797	0.468088820912073	0.203072855330357	2.30502900129409	-3.86136906321246	0.0268176784816864	0.240175973460986	2294.26247618558	6.91679271941239	1.01334329390362	0.0191230038635633	0.0711690496519057	0.268698316994475	-6.62907687329036	0.789657917874593	0.92010206282782	2741.3421227236	6.60183390888508	1.03417538007854	0.0484808650670028	0.0345973122662131	1.4012899237363	-5.34477867852548	0.163533035607385	0.753868770564435	4	-1	1	1	1	1	0.0651756316747876	0.311074996270626
ENSG00000171772.16	SYCE1	603.969097808973	3.25779363384025	1.04315924996967	0.0609594182639322	0.154694934178169	0.39406214940253	-5.98131683231411	0.696363184611193	0.948658836256608	245.392931019013	3.33376153750909	0.912392630813837	-0.132273300507443	0.260787987116765	-0.507206263485667	-5.87077640083646	0.614990597965207	0.829949761547389	120.429697636546	2.57286167818919	1.19015440824205	0.251148758032358	0.198346168492825	1.26621431581343	-5.22637405442069	0.213368942609629	0.549274594867813	137.596577379224	2.21411948748601	1.05870711233398	0.0823035279269674	0.101457497761235	0.811211884218317	-5.25787802868649	0.418740951478689	0.887241841388243	4	1	-1	1	1	1	0.429488407450313	0.685654255989687
ENSG00000171777.16	RASGRP4	15.6153355373726	-2.45346347436144	1.10242591494531	0.140681707272802	0.482386845900732	0.291636698778788	-4.94959256807051	0.772600961468108	0.966237864982587	9.42721789030504	-1.65184795883673	2.0726167337628	1.05145335937023	0.509583814583224	2.06335705585585	-3.81867184857631	0.0460768498433984	0.29018050552728	NA	NA	NA	NA	NA	NA	NA	NA	NA	12.1277877123608	-1.30215852121024	0.950728359713559	-0.0728948989902074	0.166235362459775	-0.438504166090691	-4.91697088965706	0.661755685441402	0.945744889411502	3	1	1	NA	-1	1	0.421557115713437	0.680947573409866
ENSG00000171786.6	NHLH1	61.6945466926293	-0.391710272208578	1.34948599242492	0.43241000180366	0.338602415175165	1.27704346580034	-4.63108187107653	0.21152583490167	0.791472657271435	32.9974847371828	0.494790556413516	0.916638927392655	-0.125574540176855	0.177786240060809	-0.706323167270451	-5.22661985125153	0.484368282641875	0.75757084684453	NA	NA	NA	NA	NA	NA	NA	NA	NA	12.1858562539186	-1.2801987400344	1.14486965500643	0.19518335484607	0.159889993032971	1.22073527644611	-4.57986911024923	0.224416977090455	0.791933573132963	3	1	-1	NA	1	1	0.229565840665074	0.526030585530345
ENSG00000171790.15	SLFNL1	25.7265081887633	-1.35248557118319	1.09207620633027	0.127073532685166	0.313705865680793	0.405072223974503	-5.00679153812638	0.688340640117366	0.948181848030938	8.82795111561439	-1.63955455543903	1.68459454422254	0.752401398868333	0.470082803320877	1.60057205571663	-4.30072348571943	0.117893657512451	0.422941686373228	16.5233424574125	-0.28145714793445	0.686840891207357	-0.541952161857829	0.215464410537812	-2.5152746131256	-3.02790524016914	0.0163775381934377	0.196747579659736	17.0017106807319	-0.768774042408105	0.829490548675526	-0.269702551869732	0.14024304207969	-1.92310825457193	-3.96698157032564	0.0566741995768013	0.639499450413557	4	1	1	-1	-1	-1	0.026312269121824	0.214119815691405
ENSG00000171791.13	BCL2	1538.85703171774	4.45493065206105	1.22473643161438	0.292471308643761	0.138591190255725	2.11031673877755	-4.17896907659402	0.04340470944576	0.612198294005524	395.02431692372	4.07082508170012	1.061840509838	0.0865670872858529	0.158903632962478	0.544777269543573	-5.99592991929546	0.589143534470898	0.817782432364633	853.45172297266	5.49184925477311	0.890766939060434	-0.166880081596287	0.0818912708758967	-2.03782503081663	-4.54076750803621	0.048781953814741	0.298746395449779	891.142839458337	4.99024584687476	1.02431862904396	0.0346645561957665	0.0455231007522363	0.761471771978616	-5.8015724059448	0.447767719638452	0.900224309177228	4	1	1	-1	1	1	0.189840141167047	0.485021565617886
ENSG00000171792.11	RHNO1	443.494277113348	2.78032086280088	1.17948091484521	0.238152074549453	0.101719823191561	2.34125529397509	-3.52372903294591	0.026159931860274	0.564680811448688	286.414492468292	3.61942895368197	1.03237718640082	0.0459701660427212	0.0981067907203986	0.468572722694954	-5.93369968862211	0.642097190647083	0.842772616541385	191.400677080901	3.33870824662834	1.01006341001461	0.0144458656919674	0.0840830985378575	0.171804630694756	-6.11691064085587	0.864529547037546	0.949444439335668	272.160857689796	3.29096920101132	1.03090356006951	0.0439093764333255	0.0439715933377158	0.998585065955822	-5.28938332815033	0.31986862466217	0.841663511928346	4	1	1	1	1	1	0.0832567361542224	0.342944142459807
ENSG00000171793.15	CTPS1	1289.63016185006	4.35383496468721	0.928511566120867	-0.107008213502877	0.0822788787610263	-1.30055507700434	-5.43129161977293	0.203457685515486	0.788168336513278	328.014119585702	3.78398181894509	0.921422393516474	-0.118065434407166	0.131998673737139	-0.894444096023878	-5.67898687045107	0.376809665508438	0.682087841953747	438.455586565987	4.54256903167841	0.964287404622389	-0.0524648909360022	0.057965886810071	-0.905099426976884	-5.96257544992681	0.371282483481824	0.687721655148603	579.468226908198	4.38100265784208	0.972486015996836	-0.0402505900811475	0.0387321136241452	-1.03920458541812	-5.45983119207788	0.300657059163501	0.834334006686638	4	-1	-1	-1	-1	-1	0.134896587057195	0.419747887703283
ENSG00000171798.18	KNDC1	10536.57524617	7.42808242432922	1.00631215562067	0.00907789511428516	0.0504782997353301	0.1798375769763	-6.71656494637475	0.858507040894624	0.979484344303033	4955.20102487392	7.74460902024641	0.956422734518215	-0.0642796710414382	0.0962053725384192	-0.668150534064699	-6.11338084012237	0.508143883373889	0.773069260491377	1265.74368548432	6.05093788429072	1.00199874809261	0.00288070601643865	0.100201409153921	0.0287491567310551	-6.58613045801335	0.977219523186126	0.992358104133506	1929.72430184525	6.12202563956071	1.03061335968699	0.0435031991650413	0.0357697240191885	1.21620170012227	-5.52529265820112	0.226132916704597	0.792985582704139	4	1	-1	1	1	1	0.569924198230039	0.780252228155369
ENSG00000171806.12	METTL18	84.1389919087438	0.426709022928165	0.94163489548654	-0.0867603095444124	0.165560999126565	-0.524038330295937	-5.27355885677322	0.604158727543191	0.932931495229682	51.4933489624	1.12284126983203	1.07006761610502	0.097701961427664	0.198294947014037	0.492710292919103	-5.45851804202219	0.625100210189216	0.834091605647584	71.1094769016436	1.88748440035082	0.858034000910721	-0.220893277030407	0.130708744849836	-1.68996555880159	-4.54814541960581	0.0994641678068069	0.402172092155661	81.681361436303	1.51127700460451	0.986320050179467	-0.0198722333909958	0.066285917541672	-0.299795705151139	-5.33385944373513	0.764816405444664	0.964795044721006	4	-1	1	-1	-1	-1	0.456393188876528	0.704445918903345
ENSG00000171811.14	CFAP46	796.903968750932	3.64148024686514	0.946533186621044	-0.0792750054039604	0.179651437511881	-0.44127119995195	-6.02521869566614	0.662227112296077	0.943460407240336	149.708169979297	2.67760800241605	0.955797389809104	-0.0652232671592336	0.16105046260977	-0.404986524734621	-5.79344069151974	0.687796666402675	0.867921688615212	234.235832317502	3.59222632581876	0.740080094374319	-0.43424668157324	0.144064922359738	-3.01424298476282	-2.21768395198628	0.00463808552791219	0.125411219668814	290.679155984325	3.3559541260342	0.980325727995561	-0.0286669088378826	0.0743021509466796	-0.385815329336219	-5.70272469529611	0.700270134199012	0.954293926113555	4	-1	-1	-1	-1	-1	0.057573571757201	0.294206367957342
ENSG00000171812.13	COL8A2	37.205670522973	-1.08548770816114	1.23413505715538	0.303500283973917	0.362541501124021	0.837146321270661	-4.88898123648515	0.409226648155201	0.877242166612537	35.0940663778633	0.253728012181855	1.40730835983536	0.492938476736046	0.394952885493743	1.24809437996587	-4.75653104532343	0.219760885098076	0.543306004159926	21.9911225192205	0.168556401683518	0.947668365244947	-0.0775458158510562	0.176321786997035	-0.43979712984851	-5.44578430634498	0.662648314880362	0.864931066637922	31.4944648960083	0.0486990339584157	1.09928097245782	0.136560181340009	0.145150027837175	0.940820910438946	-4.83409741292186	0.348558310994553	0.857681078523818	4	1	1	-1	1	1	0.292493908768036	0.584140527975825
ENSG00000171813.14	PWWP2B	1176.76712591454	4.20924013091065	1.05419448183202	0.0761410454304912	0.0735288130996833	1.03552664895143	-5.70142898205364	0.308819274088169	0.837354271364806	861.326814049679	5.23177963318122	0.937831333988146	-0.0925996129771461	0.0834319128053257	-1.10988241625494	-5.67129313699695	0.27414138422859	0.597537949159668	96.8538834569813	2.36525982862759	1.01823678601276	0.0260730921438688	0.0913188628277965	0.285517048028027	-5.88845161872211	0.776844081258863	0.915353383171157	123.632901506412	2.15977679715492	1.00426898467613	0.00614573431265261	0.0499938352385726	0.12292984291613	-5.49141011785542	0.902354320904479	0.983509764826381	4	1	-1	1	1	1	0.944245108908133	1
ENSG00000171817.17	ZNF540	1257.34295112765	4.32448387172128	0.916744226008233	-0.125408820544935	0.0743378980290176	-1.68701058100919	-4.89642256465706	0.102126609500208	0.697907554053182	297.517620113979	3.61683402673259	0.898835050924195	-0.15387171001292	0.181719093782367	-0.846755873640893	-5.69193587205258	0.402521832504423	0.699916269553477	918.254637278501	5.60349946574484	0.992642279671625	-0.0106541901480089	0.0675466625204118	-0.157730815268473	-6.51378891021502	0.875528586099005	0.954292232597217	994.758696044121	5.15034152113282	0.959231234696596	-0.0600494580199081	0.0447469837353443	-1.34197778279471	-5.2419412929605	0.181964798090084	0.765902699606345	4	-1	-1	-1	-1	-1	0.0921931296096341	0.35771454308321
ENSG00000171823.7	FBXL14	991.519384901196	4.01680018530795	1.05963271960051	0.0835642974013331	0.0733760645849581	1.13884954002376	-5.55230102705949	0.263910064722865	0.816989481305465	473.876758181871	4.32952077059341	0.912844937078059	-0.131558281236315	0.126016509639997	-1.04397655205774	-5.62664835394623	0.303203369057456	0.624706025275572	245.192086034793	3.70348475396843	1.06812129175612	0.0950754832419988	0.060085322877822	1.58234122225366	-5.00981037723972	0.122103119658377	0.436902826262511	303.119070271525	3.45195334156264	0.934739637883382	-0.0973635218043133	0.0474806051633391	-2.05059563730013	-3.89097161066733	0.0423352774028431	0.587403015643751	4	1	-1	1	-1	-1	0.133783863159243	0.418697410623944
ENSG00000171824.14	EXOSC10	2543.11471708063	5.40081115400433	1.04754060930574	0.0670061730018485	0.0742030426464464	0.903011124774376	-6.0331197908933	0.373818959620925	0.863037601349953	468.74374224567	4.35319272951759	1.07176438943081	0.09998778680369	0.0867099383237281	1.15312948822994	-5.53603733118878	0.256180438727969	0.581294155163771	825.063926121096	5.45794983644802	1.06033748417413	0.0845235188007605	0.0472351087657028	1.78942149196728	-4.96438163742702	0.0817543996904022	0.3689316347423	1004.76044402731	5.18386370054199	1.01002485545998	0.0143907963509572	0.0378361575672177	0.380345079317087	-6.03686932153575	0.704315966988748	0.955116524505084	4	1	1	1	1	1	0.14652663216293	0.434798797166775
ENSG00000171827.10	ZNF570	1253.55212037251	4.41485889136974	0.950078537841507	-0.0738813167373222	0.0890276637509366	-0.829869207216448	-5.93288129225114	0.413263743522143	0.880595605326038	184.763966884237	2.94350850528484	1.17650971624067	0.234513235151537	0.159846969777587	1.46711092163862	-4.90524888956015	0.150712677857871	0.464180820037645	499.460328484382	4.71542886453778	1.05127382574549	0.0721384976460248	0.0781496583755827	0.923081420258184	-5.97150417162567	0.36195941140599	0.680130838814936	576.466412640588	4.35131104263456	1.04206183645474	0.0594408903799806	0.0484886393243271	1.22587251793966	-5.25569118182771	0.222483954566183	0.791933573132963	4	-1	1	1	1	1	0.172549839616723	0.464493259659376
ENSG00000171840.11	NINJ2	61.0367154715313	-0.280637165872767	1.12916515747373	0.175256517503331	0.306436219400011	0.571918416975893	-5.10171348401825	0.571700543787695	0.926456978951123	61.6627504474024	1.28053563494773	0.764344398777264	-0.387705259698402	0.291489383443447	-1.33008363844449	-4.81553992253802	0.191552498958221	0.513393238780233	48.004550116565	1.2936502803525	1.07465024984389	0.103867204078607	0.151028526267714	0.68773235524057	-5.49979542355968	0.495920302031709	0.772669027407114	93.909771940619	1.458756015245	0.88725314919111	-0.172582304931282	0.124066683146577	-1.3910447233234	-4.61373453513156	0.166610882252126	0.755114220666351	4	1	-1	1	-1	-1	0.273050090998203	0.566125890379894
ENSG00000171843.16	MLLT3	1779.6616950181	4.8031442205238	1.07058631491724	0.0984011162119989	0.0938965004204072	1.04797426710711	-5.78813750279942	0.303142633945034	0.834846198061334	425.130800873697	4.17261694113007	0.877496847764788	-0.188534152059653	0.120082773305861	-1.57003495896486	-4.97002078107732	0.124837343789887	0.431803569612074	973.630379009228	5.68771133374219	1.02093658277306	0.0298932535219466	0.0600030860634712	0.498195267662159	-6.41140647738974	0.621301834391142	0.845460208154319	1082.47137544799	5.28143092894412	0.959387405438183	-0.0598145945090421	0.0414187068774215	-1.44414442213426	-5.12583576694116	0.15112718605933	0.740869764560043	4	1	-1	1	-1	-1	0.208052814483951	0.505344674404315
ENSG00000171847.10	FAM90A1	26.1224874115207	-1.69046571893344	1.13897641475441	0.187737872885228	0.480182226344434	0.390972140544334	-4.99984108545759	0.698621217744529	0.948727423962804	29.5485541550109	0.2188274410878	1.14938971983723	0.200868050852717	0.28269077565678	0.710557500102497	-5.1801534571565	0.481770132009576	0.755855758850576	NA	NA	NA	NA	NA	NA	NA	NA	NA	13.3515144467445	-1.25404767326452	0.714713574685878	-0.48456290498257	0.212067484236517	-2.28494673158918	-3.60781722245272	0.0239514904502734	0.526246696655618	3	1	1	NA	-1	-1	0.0884134520617073	0.351457795569862
ENSG00000171848.15	RRM2	40.1985252501772	-1.05734958730048	1.05439239673032	0.0764118721590816	0.317907741890505	0.240358638970799	-5.10173616385189	0.811711137727304	0.97132576065485	15.4129001126481	-0.793827838124298	1.02015587009925	0.0287895990978513	0.41039841798176	0.0701503656847207	-5.19489265156379	0.944448072786198	0.981740230416696	14.551741954573	-0.579838005300602	0.657540289096703	-0.604848800331467	0.31707933461483	-1.90756297967574	-3.99867436670721	0.0642508692993271	0.335149867356468	14.4565332826439	-1.06562067143755	1.0455994873179	0.0643303388587414	0.204277683373464	0.314916136684062	-4.98056029186447	0.753335076382728	0.961620145762598	4	1	1	-1	1	-1	0.684444464655189	0.853728342245628
ENSG00000171853.16	TRAPPC12	2914.17585484054	5.59104990618262	1.00068004144348	0.00098075897751922	0.0570419376005051	0.0171936476700352	-6.46356420105651	0.986397640403086	0.998021043865564	913.761455788249	5.31485991157802	0.999887585758107	-0.000162188585628128	0.113336692111409	-0.0014310333450415	-6.27915841035955	0.998865813728163	0.999709828874633	600.741324581731	4.99609844368286	0.980772242254947	-0.0280099463315651	0.0667506762941231	-0.419620412655373	-6.35808469633187	0.677194995520151	0.872416682733327	776.365429872352	4.81370305343002	0.990310152822013	-0.0140476647839002	0.0333117478894886	-0.421703022924621	-5.95988080755902	0.673944984738252	0.948898049030307	4	1	-1	-1	-1	-1	0.987236352735311	1
ENSG00000171858.18	RPS21	2876.44032496927	5.52272595667493	0.989735311892615	-0.0148853427021309	0.0649354875595316	-0.229232785670306	-6.42289682868666	0.820266433004901	0.972605131681018	3207.15660890333	7.12161130780686	1.09742307082072	0.134119810616775	0.143969185799221	0.931586921689054	-5.90273271906139	0.357530336215533	0.668398264866739	687.480501901863	5.15514015183514	1.07164033105931	0.0998207829748434	0.0874767542417766	1.14111210275303	-5.81062892418055	0.261172377968627	0.59516600447423	1112.69661184253	5.21140991734007	0.963874187435972	-0.0530832482326475	0.035214525241447	-1.50742478760353	-5.00949209586977	0.13415137084656	0.723261935908049	4	-1	1	1	-1	-1	0.46791230247309	0.712181911440728
ENSG00000171860.4	C3AR1	52.7880004991232	-0.547957829926741	1.01942779148864	0.0277595894294148	0.299990811775334	0.092534798866454	-5.24320890662487	0.926897350620083	0.989583865299386	30.6205822624364	-0.173392991167421	0.968691724544241	-0.0458904779897658	0.558976619096963	-0.0820973121628999	-5.30725665149661	0.935007525762531	0.978150866519055	39.0435907885531	0.905152853702011	0.859161852726341	-0.218998156620256	0.246960727561011	-0.886773207963414	-5.29943567488545	0.380942177793033	0.694699948483034	64.7758713917582	0.964618507131714	0.948132404587165	-0.076839552532865	0.163425829357495	-0.470179976047594	-5.18935975339514	0.639021822454095	0.942195242836115	4	1	-1	-1	-1	-1	0.782108094843986	0.914732879471314
ENSG00000171861.11	MRM3	438.713886120901	2.82877311728982	0.863613808045402	-0.211541784552221	0.101047653936749	-2.09348536369422	-3.98960179531456	0.0449898266434033	0.617975621730207	303.160869807297	3.69311817218693	0.913471767562502	-0.130567954350955	0.10842647624657	-1.20420730130557	-5.36721098602535	0.236082105857324	0.561829832317374	151.54295645828	2.99415894378207	1.08218886052574	0.113952296177051	0.0807832263903873	1.41059352626464	-5.10927623957213	0.166736454441821	0.492151313226928	199.347992353497	2.83862999685955	0.945784556067088	-0.080416510997479	0.0488076092763541	-1.6476224135903	-4.45455433484983	0.10186835629953	0.693989203913808	4	-1	-1	1	-1	-1	0.0318641086356439	0.230785827336228
ENSG00000171862.11	PTEN	7402.85115409958	6.90284166613221	1.06378206049029	0.0892026128168455	0.0786041868084667	1.13483284337263	-6.02200730238572	0.265562653473276	0.817025961254857	1953.09801364236	6.37775261175157	0.944193967136105	-0.0828448299190089	0.0901886615963239	-0.918572561701988	-5.90242725365742	0.364210815636362	0.672270317405167	4426.23669463701	7.87968854013501	1.05882917900704	0.082469858001015	0.0392955717387397	2.09870614809536	-4.64161142585006	0.0427429462692696	0.28374103820105	4848.09339463505	7.44627674362363	1.03428492580177	0.0486336754171449	0.0293482668335303	1.65712257193945	-5.0576355732887	0.0999293112677539	0.692359636076037	4	1	-1	1	1	1	0.0326131111113526	0.232432023799987
ENSG00000171863.14	RPS7	4346.51772215617	6.12904518073436	1.02429767560103	0.0346350441508539	0.0828634091557327	0.417977542847183	-6.45453107027336	0.67898389719657	0.945718335396677	3137.42873898703	7.09559021742535	1.07840534079542	0.108899546587887	0.107558888345906	1.01246441147355	-5.82634504640747	0.317827420883235	0.635654841766469	1737.62302627547	6.52175132388783	1.00151877176675	0.00218946226993565	0.0493616788421925	0.044355506564825	-6.62536446532364	0.964860106323391	0.988524146828695	2968.18235142439	6.69419751544535	0.990872875914329	-0.0132281162366587	0.0228227294831712	-0.579602726589418	-6.1334735526574	0.563195276662462	0.928949850671894	4	1	1	1	-1	1	1	1
ENSG00000171865.10	RNASEH1	2409.16823605928	5.28035225673103	1.06820770352685	0.0951921935740205	0.0591272944980129	1.60995348057435	-5.16640652537028	0.118035209569599	0.711442744297118	1499.40799382444	5.9950214687326	1.01309662073605	0.0187717729637285	0.0940854490264087	0.199518343781933	-6.28673084831587	0.842939083937764	0.941587162576824	934.500097323048	5.62427592128632	1.12904385421565	0.175101524224906	0.0633589858732846	2.76364152316298	-3.04240148948184	0.00886352959994105	0.156398934981313	1173.87567634329	5.41224662618643	1.04239307076722	0.0598993988392952	0.0316711372784977	1.89129295587255	-4.44463881391489	0.0608316476468381	0.648649949495548	4	1	1	1	1	1	0.00312195754303042	0.0861883278843755
ENSG00000171867.16	PRNP	34999.0977203757	9.07269350207023	0.994525382136602	-0.00791990309902169	0.0525039001746607	-0.150844091061334	-6.93397477636437	0.881123223848801	0.983798825963291	14554.2383847148	9.28167694902189	1.00282034861412	0.00406317586250829	0.0700455264554332	0.0580076425736267	-6.33381175653492	0.954051642782826	0.985441253086559	12659.034940441	9.37949093237017	1.06883692456518	0.0960417538367457	0.0543963719953623	1.76559116561917	-5.33802632324323	0.0857356605116586	0.377730631324876	15811.2662778452	9.14420103730605	0.99993201097024	-9.80907706551119E-05	0.0242547038753848	-0.00404419576339006	-6.54882859293405	0.996779466340564	0.999016135893877	4	-1	1	1	-1	1	0.609179055760429	0.806057311184957
ENSG00000171873.7	ADRA1D	356.192087039553	2.17897667006958	0.832098027541072	-0.26517459594811	0.219139115369024	-1.21007422842592	-5.13856805415781	0.235836937356202	0.801784606157336	313.568598615676	3.56679881088064	0.718683245427009	-0.476572041805896	0.238561492769919	-1.99769055882597	-4.20280974676091	0.0530688386676543	0.305760858548737	31.2308378968199	0.673876964969369	0.747701253340753	-0.41946614351263	0.201060740744441	-2.08626578196981	-3.7893696803862	0.0439205880722521	0.285923177284197	73.084144710325	1.31347298692773	1.02698924090548	0.0384210675630002	0.105029435086563	0.365812379466141	-5.29504120990807	0.715105368615413	0.955554732653712	4	-1	-1	-1	1	-1	0.0614144397167414	0.303614300557011
ENSG00000171877.21	FRMD5	1588.16363408212	4.71192675128076	1.0551096341788	0.0773929140682938	0.08340395242209	0.927928615140735	-5.88411626921874	0.360958828531997	0.856416112257395	388.612299796207	4.05466071977466	0.996703466370038	-0.00476374897056386	0.108611140050895	-0.0438605926457598	-6.11021106257423	0.965249078185402	0.988707031933474	734.070164919482	5.28457984571804	0.961953138657236	-0.0559614797626366	0.0539399144011983	-1.03747809732144	-5.95116587395095	0.306261684782233	0.635185395571517	915.442358286991	5.01917563512758	0.958306188167834	-0.0614414101427196	0.0446629849416491	-1.37566735011086	-5.18351872367046	0.171312942058051	0.757182518918202	4	1	-1	-1	-1	-1	0.31635958109021	0.603530599027151
ENSG00000171885.15	AQP4	16963.9323404884	8.06600865062858	1.09196461543246	0.126926107203538	0.0998410202341137	1.27128215342665	-6.00944977486701	0.2135394865381	0.791472657271435	7014.07767714636	7.96837356354578	1.74062211957531	0.799603035047076	0.379429173840828	2.10738417120902	-4.2501875145964	0.0418535060063176	0.279641752990005	13385.5044835783	9.44785200768954	1.06901177448197	0.0962777435104131	0.10968608236751	0.877757154164996	-6.4784914426595	0.385752961670796	0.698320165785568	14284.9351620538	8.93874914968705	1.06768850026455	0.0944907999527788	0.065630506231207	1.43973900825785	-5.51560018287803	0.152368039213459	0.742143287580564	4	1	1	1	1	1	0.0206891292656153	0.193580130344663
ENSG00000171889.3	MIR31HG	36.444653100089	-0.867516052133943	1.17427949316356	0.231775828730008	0.286503717819749	0.808980178315966	-4.91200237631687	0.424989311929996	0.884034314111412	NA	NA	NA	NA	NA	NA	NA	NA	NA	65.9955502370253	1.78502337319458	1.12775498721298	0.173453666027578	0.12087781652971	1.43495035737137	-4.87753758313178	0.159720275060292	0.482850966633755	77.1491179182427	1.40672184715053	0.994474284381764	-0.00799402928291378	0.0875428503293901	-0.0913156157565731	-5.34972021086474	0.9273837163308	0.989088603264149	3	1	NA	1	-1	1	0.492296879670942	0.728413606625778
ENSG00000171903.16	CYP4F11	246.77576796432	1.95680159564411	0.88628402561473	-0.174158984503238	0.153586604738388	-1.13394644539406	-5.16790307182997	0.265928351104757	0.817025961254857	122.767894068598	1.98770348909818	2.39492858286476	1.25998263521696	0.369890932404126	3.40636259187983	-1.14213615103316	0.00158787712837795	0.104714283201194	107.982709537538	2.46987746006027	1.18105343601762	0.240074240038724	0.153009005616504	1.56902032708086	-4.80475520385845	0.125176612392026	0.440932120723942	145.091897159965	2.33941021709913	1.04406514007278	0.0622117256321678	0.0899368373968742	0.691726854454969	-5.34015291801667	0.490354258836574	0.911440772340392	4	-1	1	1	1	1	0.0110389511437922	0.153430733117521
ENSG00000171914.16	TLN2	25828.8191847107	8.6851699505353	0.912649054681628	-0.13186789448543	0.0526443089057769	-2.50488414087546	-3.99571951245655	0.0179999939640342	0.537730527561526	4420.83842640667	7.44581646268211	0.866356156986669	-0.206967859441536	0.186431657711674	-1.11015404777241	-5.72767273228661	0.274025844622096	0.597428661246503	5559.93931762374	8.20713320927525	1.02870617287893	0.0408309672037712	0.0649749360125007	0.628411041388569	-6.57676950029444	0.533603904494139	0.794211432461626	7797.07646884026	8.14355961660331	0.977955712917408	-0.0321589612038327	0.0296234076040792	-1.08559290793421	-5.8798920289951	0.279687377864835	0.823146273543528	4	-1	-1	1	-1	-1	0.0452119399841353	0.265304983883548
ENSG00000171928.14	TVP23B	475.65141071317	2.95857181045265	1.18425809486664	0.243983533337121	0.0995805115912498	2.45011327455924	-3.34610637082902	0.0204265241459357	0.547457375064512	256.281313045039	3.46941329002862	1.01434066152285	0.0205422560408001	0.109086085029469	0.18831234098511	-6.00067686563787	0.851650796691804	0.945360108945498	401.002803607573	4.3884833814177	1.01790892798646	0.0256084896849265	0.0782089330882426	0.327436888264831	-6.27518254471566	0.745187258950204	0.90043460456483	460.852266103397	4.04274769352303	1.02292833769366	0.0327050791249572	0.0412825872322084	0.79222455077721	-5.60257110807807	0.429686882054012	0.892000220601022	4	1	1	1	1	1	0.0999334904804535	0.370777943897933
ENSG00000171940.13	ZNF217	231.638565938086	1.99282560723495	1.11737391547957	0.160112046822591	0.186583606890364	0.858124941901635	-5.38337859460072	0.397727180691118	0.873114407245941	67.6954334774916	1.41407617870691	1.24442709083799	0.315481707403926	0.275622278180612	1.1446161372964	-5.05319152450833	0.259647242349049	0.583712974689653	133.18883822746	2.77703000533082	1.08086282720542	0.112183441603879	0.126266302551214	0.888466988715199	-5.63317716179249	0.380042707292102	0.693739649576283	159.206137770204	2.46716922600596	0.919897112170091	-0.120455585959803	0.0831004524372215	-1.44951781160038	-4.66864575614087	0.149624249739967	0.737731196762515	4	1	1	1	-1	-1	0.628358998520852	0.818083769661986
ENSG00000171943.11	SRGAP2C	3125.87895964628	5.60655747789888	1.07676752347553	0.106706802405428	0.131021214211812	0.814423855307303	-6.12587582063357	0.421914095525166	0.883126603135084	557.115329203004	4.55125528717496	1.02930408582085	0.0416692585162883	0.130686891792449	0.318848033990016	-6.13402943097658	0.751617297559096	0.899218712004585	1268.01881801876	6.06470104260709	1.03078459289391	0.0437428785522518	0.0722666101648795	0.605298608201637	-6.39614684745106	0.548684148157442	0.803387043599733	1602.03818078225	5.84580837227079	1.04774131887211	0.0672825679757719	0.0452799674404591	1.48592350611217	-5.14297756415087	0.13974368962925	0.727048872640063	4	1	1	1	1	1	0.179658962681838	0.473297395724155
ENSG00000171951.5	SCG2	5843.68251372455	6.53152084817929	0.917248993513302	-0.124614678465237	0.0668294316984283	-1.86466763667193	-4.94848459238151	0.0721831920856433	0.663989174162233	3670.56032824503	7.23374561094975	0.655965317661329	-0.608308556508548	0.16120638748039	-3.77347675868332	-0.362210541189026	0.000558928676569191	0.088175154554016	3165.40403890689	7.35220127237714	0.942266961174716	-0.0857922356876583	0.0884676842010565	-0.969757900440597	-6.22932217572049	0.338478755551832	0.663818076318733	4461.6569331702	7.2535594817984	0.898377244794847	-0.154606709042647	0.0676888781464947	-2.28407846718986	-3.86275393564202	0.0240039947759788	0.526246696655618	4	-1	-1	-1	-1	-1	6.17394095235664E-05	0.0172338701750644
ENSG00000171953.16	ATPAF2	522.307907874654	3.136538926014	1.12627434730843	0.17155829392913	0.110806302167097	1.54827198971425	-4.89543028181889	0.132196076311192	0.728073764129478	219.424413915678	3.22420515622359	1.07531347698422	0.104757297734382	0.15706884016134	0.666951494814478	-5.76158429268621	0.508900890928144	0.773410762259467	204.096915111053	3.43765169836433	0.903533291517896	-0.146350335388062	0.0833371345584889	-1.75612391958771	-4.70595250919289	0.0873619888254348	0.380139497160176	249.596132371123	3.17631904015373	0.998119160595207	-0.00271603269409249	0.0477988341969334	-0.0568221535048806	-5.71324517828139	0.954774946700838	0.993628060130939	4	1	1	-1	-1	1	0.65705758276667	0.837014022745514
ENSG00000171960.11	PPIH	245.333929839868	1.99318381253603	0.943867061331906	-0.0833444169346377	0.108520883367642	-0.768003487884333	-5.47521704307945	0.448576235924394	0.892355304119937	208.56959672703	3.1585087769122	0.918673319522039	-0.122376164921296	0.0991144830288296	-1.23469508372152	-5.22977783324936	0.224652162162658	0.548484994556139	124.8120097843	2.72347905782675	1.11176568248081	0.152852755377718	0.070184942074507	2.17785682882594	-3.84921461863658	0.0358811356492996	0.266599349521295	214.16447488792	2.9244319842283	1.03054394397518	0.0434060249192456	0.0379708068009009	1.14314202347199	-5.08060623119537	0.255100569948409	0.80935608151209	4	-1	-1	1	1	1	0.165153959425205	0.456947174632127
ENSG00000171962.17	DRC3	154.444941388567	1.04680151134905	0.927455837952479	-0.108649507368266	0.290535965315174	-0.373962332857493	-5.46502018093021	0.7111009491787	0.951838885803535	97.6673702215556	1.98558841710912	0.777974777659629	-0.362204711829144	0.251760312959223	-1.43868867801975	-4.80545812890908	0.158562793647953	0.472403419757149	45.0161244543451	1.14927790665223	0.872609977570211	-0.196591125059303	0.211088406464094	-0.931321280748512	-5.31303760800278	0.357738771234323	0.67743824523146	45.5936060819767	0.684186474084567	1.12863946958531	0.174584707981547	0.116069951495869	1.50413354818848	-4.42501775897508	0.134995866616929	0.723854608675505	4	-1	-1	-1	1	1	0.558330610945071	0.772163054991041
ENSG00000171970.13	ZNF57	227.78102300992	1.78510174263623	1.13305517314508	0.180218113660445	0.110607867857286	1.62934262409772	-4.53428739008518	0.11385099738585	0.708120263125916	44.7544201344501	0.904019744779128	0.826248020390302	-0.275353184819548	0.186176683986185	-1.47898855497921	-4.58928904347106	0.147524803320645	0.461292190320268	73.4160834858277	1.95419235128773	1.11278477084226	0.154174580941128	0.104280332359215	1.4784626923708	-4.840530821978	0.147767033343033	0.469009916429034	99.9151996256402	1.85236384496931	0.958069026271495	-0.0617984929216092	0.0541253696267662	-1.14176574400793	-4.90911578795505	0.25567023492884	0.809520962488124	4	1	-1	1	-1	-1	0.371652621965308	0.644146088942734
ENSG00000171984.15	SHLD1	91.6213303587135	0.397083157839519	0.871924794277931	-0.197724390620589	0.262648204527796	-0.752810745369722	-5.16381019636583	0.457516501249192	0.894870007014435	84.4507753295712	1.85098175995354	0.954055209359213	-0.0678553402246073	0.137081906112911	-0.494998516935683	-5.59429367342922	0.623499428468519	0.833456735314288	54.2699430362988	1.50800592245169	0.833311182018613	-0.263072755453768	0.135031494242006	-1.94823257293061	-4.09800154249679	0.0590207005922408	0.323644504418692	69.7222951447254	1.29801971487032	1.04677993805537	0.0659581799519847	0.0766839309138779	0.860130397150101	-5.04645544379702	0.391315813661705	0.872621158580469	4	-1	-1	-1	1	-1	0.498696325333236	0.73234021195517
ENSG00000171988.19	JMJD1C	7973.20136698661	7.04549484320223	1.03189468514639	0.0452957372630068	0.0829002577317827	0.546388376855927	-6.53274808334252	0.588899116790467	0.930790234901265	537.968781631423	4.5330325868437	1.13006332098026	0.176403613618124	0.109213877741344	1.61521243697535	-4.95333326122121	0.114678215333766	0.418030924610514	3489.56361054424	7.52795708558077	1.16952308123389	0.225920334416359	0.0504843481704283	4.47505697515758	1.35127426830079	7.07214798557083E-05	0.0323264516730926	4128.64170763935	7.20377981965512	0.992756144344834	-0.0104887100130759	0.0370443651330753	-0.283139148839426	-6.32661630644487	0.77752486655112	0.967813581890365	4	1	1	1	-1	1	0.00185296161328951	0.0701202551716239
ENSG00000171992.13	SYNPO	24841.3923992395	8.56353908627868	0.950426996710535	-0.0733522786695083	0.0479859600597176	-1.52861959161019	-5.72807941473261	0.136988542533149	0.732611393831358	15778.8902786053	9.39684067414273	1.08797344480609	0.121643343799556	0.141923049127343	0.857107739352535	-5.97248235672863	0.396849209714174	0.695892017123082	3362.72247191952	7.47921688987718	0.894607742508617	-0.16067285048354	0.0527941434970662	-3.04338397861248	-2.54175876589937	0.00429432926183165	0.122318298469798	6051.80832152406	7.75151123088215	0.981387743213848	-0.0271048415319864	0.0299003844122151	-0.906504784631241	-6.012901841982	0.366361978688799	0.86241541861264	4	-1	1	-1	-1	-1	0.0155873295679952	0.172662377674464
ENSG00000172000.7	ZNF556	34.9737017492838	-1.39621420411567	0.819026136005642	-0.288018604334756	0.505705895120876	-0.569537763181329	-4.92768333026673	0.573293634444491	0.926456978951123	9.93239127213907	-1.53937743004502	1.23734862480659	0.307252039051694	0.479797243311941	0.640378917000016	-4.96980541656623	0.525833998565959	0.784182622937518	13.5451335636727	-0.556899850908333	1.24797119498917	0.319584635060842	0.244814281978656	1.30541663042643	-4.73281622440974	0.199829229122528	0.533934800374989	14.3617676011876	-1.13935972799603	1.29034455353004	0.367756351924646	0.210869827110592	1.74399702870612	-4.16791005412012	0.0835460670202519	0.681569422822506	4	-1	1	1	1	1	0.105165647854709	0.378920615020427
ENSG00000172005.11	MAL	1027.34858347114	3.87778676648504	1.0275196762697	0.0391660207536018	0.118430673756109	0.330708417941271	-6.06470482921696	0.743197141736397	0.958850042107413	715.504860795947	4.84367423175737	0.885948874488614	-0.174704647404916	0.231579983109953	-0.754403057892817	-5.96459955285316	0.455335538809196	0.738676992900375	290.152826081146	3.91254477820589	1.16954504577141	0.225947429077679	0.110201806570293	2.05030603498824	-4.28169249665089	0.0474863834149653	0.295892109315321	602.607604868622	4.11472575984919	1.02202699607775	0.0314333044879727	0.107406329485835	0.292657840915401	-5.87283641473615	0.770254767604502	0.966140302201988	4	1	-1	1	1	1	0.358415875059705	0.634776370897951
ENSG00000172006.11	ZNF554	828.425382149813	3.68102485282555	0.973314485549708	-0.0390220684657698	0.0979283439499014	-0.398475731252363	-6.04398060210297	0.693142851912774	0.948490128268042	370.64576804451	3.96372056575024	0.978806236558551	-0.0309048011698665	0.130803742562715	-0.236268477983717	-6.06480855792987	0.814514695066433	0.929520642189788	264.047613766354	3.80672240225699	1.00140856318768	0.00203069727843715	0.0707745427281798	0.0286924817901875	-6.22762908745302	0.977264419040945	0.992358104133506	342.500217747176	3.62568190345151	1.03381653027815	0.0479801756493598	0.0409491093876838	1.17170254412885	-5.18607899776907	0.243480001162818	0.802228026434332	4	-1	-1	1	1	1	0.651325269771103	0.833325170447911
ENSG00000172007.6	RAB33B	641.824249200096	3.36174958106636	0.992378718955457	-0.0110372971687276	0.0855858592360817	-0.128961691420099	-6.03558644750612	0.89826129918004	0.985885593049873	185.310531362927	2.96375045015915	1.00285488475946	0.00411286000357692	0.134531427699925	0.0305717412941661	-5.9046016310136	0.975773788498994	0.99210192173517	344.780763864915	4.18535606225366	1.019311480558	0.0275949767147615	0.0645377514193834	0.427578837314024	-6.20588713434843	0.671441887344872	0.869096601377886	423.286715320543	3.91044799904335	0.954698494197957	-0.0668829110629589	0.037313943688303	-1.79243747650091	-4.39620164942467	0.0754109298622314	0.672722407333235	4	-1	1	1	-1	-1	0.262035400589606	0.557030545425952
ENSG00000172009.15	THOP1	2348.49960994291	5.2393906973241	0.960347334183331	-0.0583718070998541	0.0747075485554225	-0.781337471628458	-6.1019216160646	0.4408163507362	0.891187673063692	2188.52465219412	6.56920566305107	0.901168671250497	-0.150130935128023	0.0951866879635195	-1.5772261682806	-5.12675278039656	0.123172983215934	0.430211637569033	511.891632790469	4.76457467476174	1.08389052023079	0.116219042765014	0.0475623930750748	2.44350704939443	-3.63960101147531	0.0194476206985102	0.209870805781602	699.85685493671	4.66467509557654	0.971333214600052	-0.0419617996700617	0.031845355363104	-1.31767409066751	-5.19669710431281	0.18995241710184	0.772281737811796	4	-1	-1	1	-1	-1	0.148201311125186	0.436486515450415
ENSG00000172014.12	ANKRD20A4	925.149227020261	3.4777956469519	1.13788978753894	0.186360829462563	0.32960531737082	0.565406016350458	-5.90517622467057	0.576063768657302	0.926456978951123	8.96932291643776	-2.22338595491565	1.08089866725433	0.112231278759791	0.670423867080949	0.167403465584317	-5.05147593237075	0.867955303332962	0.951318569465589	222.439623670306	3.49037650720376	1.0158664836299	0.0227107996860463	0.184239541236129	0.123267782440574	-6.16021310500456	0.902563786943303	0.967304268766265	214.850382111766	2.73917730440636	0.852459054234682	-0.230297555379575	0.176054103186936	-1.30810671952952	-4.88577376951975	0.193167510766001	0.772687858714003	4	1	1	1	-1	-1	0.586435110222232	0.790970526109078
ENSG00000172020.12	GAP43	17886.9780196603	8.15392873516221	0.982285597010433	-0.0257855494852802	0.0559904629745847	-0.460534671716946	-6.72639460766033	0.648502138786453	0.940981986172873	12066.9781157597	8.99471588918144	0.804139730826806	-0.314481882717751	0.122023820488825	-2.57721714873327	-3.30213950860091	0.0140378678458738	0.187479419257393	5123.76309892726	8.06407012735718	1.02480562100399	0.0353502939189931	0.0722748861122166	0.489108953615049	-6.63836300897954	0.627658270811708	0.848012889564386	7656.86575882758	8.07829464703493	0.983082519542694	-0.0246155740098539	0.0283611351678066	-0.867933313113492	-6.0756084219833	0.387045548758322	0.870923146305204	4	-1	-1	1	-1	-1	0.0863949421600786	0.348706108008974
ENSG00000172031.7	EPHX4	672.166464867883	3.34323719037882	0.931944704637734	-0.101683737337759	0.0775205081876423	-1.31170111903329	-5.23565163659598	0.19971609842766	0.787455315867717	373.830101578475	3.95036905391756	0.889695183091124	-0.168616953377478	0.160403865299294	-1.05120255713826	-5.55778705269901	0.299916570696598	0.621350914546871	321.584295222134	4.07360982081	1.03794126075284	0.0537248009034832	0.0795521167130724	0.675340935267093	-6.05251030053949	0.503667944295163	0.775636831268757	372.869890138845	3.71284764871493	0.945503035644928	-0.0808460047685352	0.0445070931988117	-1.81647461017952	-4.32601284206376	0.0716236552994303	0.667627512999619	4	-1	-1	1	-1	-1	0.065508124561474	0.311397038819595
ENSG00000172037.14	LAMB2	1092.37474248938	4.11484269377349	1.12106168409137	0.164865661626303	0.17645858768089	0.934302284706301	-5.76321423008356	0.357716718512778	0.855449130110983	829.878744008755	5.07554568285093	1.38844895721108	0.473474141123623	0.243170029157431	1.94709085969263	-4.4762082227495	0.0590690564662004	0.31919303804717	564.17305275506	4.88630718102798	0.97334962934656	-0.0389699775261435	0.0974948504406039	-0.3997131884405	-6.34475414317759	0.691671318877607	0.879157741565314	730.716865309926	4.66513105496601	1.03408070467199	0.0483487849627755	0.0948311703609968	0.509840643943596	-5.88241252197361	0.611035873382061	0.93839549261636	4	1	1	-1	1	1	0.220122922483614	0.518319857232597
ENSG00000172046.18	USP19	2222.08563055129	5.16525348503087	0.987776593879898	-0.0177433115258069	0.0764830446084998	-0.231990130840516	-6.38302793697944	0.818144013541772	0.972605131681018	1066.94432691917	5.51576622078789	0.901474283819108	-0.149641758122501	0.0851219905356143	-1.75796826626008	-4.8174189789948	0.0869426461236339	0.372098534746193	787.749128097325	5.39161415695324	0.947318406202251	-0.0780786788649396	0.0542280755493143	-1.43982020519861	-5.48605271700035	0.158345752024216	0.481730570963008	1096.42786476837	5.304111175291	0.99688705783622	-0.00449803091528325	0.0356754298684417	-0.126082038306767	-6.11363338549073	0.899863642121301	0.983509764826381	4	-1	-1	-1	-1	-1	0.221098361392061	0.519237539992713
ENSG00000172053.18	QARS	1595.72537754699	4.6386170674367	0.905878915243258	-0.142609870280823	0.112614940560358	-1.26634946989461	-5.51581063398693	0.21527504910899	0.793301998388078	775.425312602824	5.06685015980701	0.927645699076893	-0.108354200940948	0.143699454179331	-0.754033489965286	-5.98453293146141	0.45555474654828	0.738835794002403	527.206000635102	4.80931627631569	0.953992752146928	-0.0679497893289072	0.0625393298129018	-1.08651291167001	-5.82801463118451	0.284296386639275	0.616784046864143	777.773699040736	4.81344712384754	0.981600546627926	-0.0267920424868114	0.0584993530984321	-0.457988696759271	-5.93872636327016	0.647732506690402	0.943412130727772	4	-1	-1	-1	-1	-1	0.262177992439951	0.557175385416815
ENSG00000172057.10	ORMDL3	1230.09310387831	4.30704582794113	0.987428198950965	-0.018252248769458	0.135090770452985	-0.135110997651836	-6.22969018669722	0.893439809660069	0.985885593049873	1378.56489927478	5.91133194017902	1.04911633815867	0.0691746695054472	0.100476736946441	0.688464530275509	-6.0746174617065	0.495412685320339	0.765622547860141	687.796161148875	5.19047492247613	0.997789804290712	-0.00319216734737793	0.0528547401731271	-0.0603951005514719	-6.46427887695246	0.952166764993698	0.984345884738253	925.831413170025	5.02860051431806	0.97815227619303	-0.0318690172278417	0.0611214667097013	-0.521404654426977	-5.94037939808381	0.602980550220672	0.937023801792295	4	-1	1	-1	-1	-1	1	1
ENSG00000172058.15	SERF1A	278.710076180449	1.74875642993513	0.747773548678729	-0.419326655872293	0.373314542938565	-1.12325293456703	-5.12170050284979	0.270368870250355	0.819946394811077	192.005556189431	2.91154972130212	1.09696756097829	0.133520863655684	0.270009108924351	0.494505034247171	-5.79250628601507	0.623844499939575	0.833456735314288	115.256020298606	2.44248588003605	1.28905326508016	0.366311878656362	0.259037505294793	1.41412680082557	-4.9901875736982	0.165703954703831	0.490581552870232	127.339357637679	1.99532751229461	0.932492963203888	-0.100835256371132	0.172305690688054	-0.58521141100143	-5.33080922507445	0.559429737594217	0.928867130666388	4	-1	1	1	-1	-1	0.761032095873748	0.902692579253458
ENSG00000172059.11	KLF11	285.153158118149	2.07019083712396	1.26286317927568	0.336698343580814	0.217292087180061	1.54951957961454	-4.68569017321104	0.131896502774137	0.72752235550812	93.7147790673667	1.99098393657508	1.14697417653381	0.197832910267432	0.173167106389475	1.14243931421064	-5.13408854805312	0.260539089683982	0.584988222751179	119.198014816143	2.64928773334565	1.11829834239003	0.161305125271989	0.0998961737297092	1.61472776433295	-4.77306742610683	0.114886364972456	0.425229479705428	134.03764251958	2.26846520206605	0.984367050337196	-0.022731727532886	0.0751135521830804	-0.302631507527165	-5.48656020486537	0.762659033686879	0.964795044721006	4	1	1	1	-1	1	0.182717418134969	0.476916190867092
ENSG00000172062.16	SMN1	1016.70852467553	4.0121472100558	0.985974665952749	-0.0203775170203695	0.125773180637895	-0.162017982824471	-6.1831003084582	0.872393925433518	0.982050450321354	391.858164098892	4.0091450793078	0.958260098965214	-0.0615107974261309	0.190110785891939	-0.323552380984287	-6.05008147739642	0.748080884927532	0.897697061913039	431.635241003153	4.48480214189002	1.125159233091	0.170129186806389	0.11269125538383	1.50969288812094	-5.24696887718554	0.139634868826775	0.460645337752683	491.236286285417	4.11205501816212	1.08896620852194	0.122959186787413	0.0735439773060035	1.6719137486378	-4.62058736542986	0.0969697155615317	0.692017549225038	4	-1	-1	1	1	1	0.129857607728893	0.414260490935881
ENSG00000172071.12	EIF2AK3	968.009928067354	3.96825909959211	0.858794684557953	-0.219614833110347	0.131484797273304	-1.67026787632228	-4.85467194039221	0.105421795734891	0.698647912196833	192.580860839474	3.03285632360599	0.914923930211463	-0.128276296921128	0.131869335660564	-0.972753038290233	-5.48824834791616	0.336931328140417	0.652505338681939	475.715789384087	4.66021575682822	1.06498700497563	0.0908358267219106	0.0606503810258121	1.49769589548418	-5.29595901184648	0.142715392871247	0.464066753445496	581.645966538957	4.3518106401761	0.935620704938454	-0.0960043065387163	0.0591192150350018	-1.62391037299593	-4.73454418423672	0.106840497007284	0.701849998376504	4	-1	-1	1	-1	-1	0.0700820028882295	0.320876606282251
ENSG00000172081.14	MOB3A	527.733907510836	3.10041525470294	1.17687208202487	0.234957517778664	0.175684532091197	1.33738306373323	-5.14177538176491	0.191296380328084	0.780539079562707	486.553925263825	4.38391512545082	1.14023450225238	0.189330561622472	0.120422893385172	1.57221402260199	-5.01020851176163	0.124331097032667	0.431304735172376	105.013218802684	2.45998781455773	0.819235767909552	-0.287649389975184	0.112011691128546	-2.56803006076458	-3.06225686185658	0.0144107034198995	0.188201826023966	184.975501725923	2.71124325355823	0.992498609636277	-0.0108630136617444	0.0753447061828714	-0.144177530341395	-5.60320527936464	0.885585694930824	0.982051302374491	4	1	1	-1	-1	-1	0.310022961172624	0.597845702874286
ENSG00000172086.8	KRCC1	413.846251068341	2.76075288277841	1.08981743185147	0.124086472412228	0.0960422557141644	1.29199873003324	-5.13720027775412	0.206366167296487	0.791006425426745	161.129294024081	2.79019329017164	1.06658895661032	0.0930042956443213	0.122210485458417	0.761017316112099	-5.60987491916362	0.451422780156543	0.737077382252219	217.148457581368	3.51320094975348	0.932070779341613	-0.101488580857669	0.085462796330856	-1.18751767101993	-5.49159822769481	0.242608917589518	0.577384302285067	267.710449886999	3.23198650428372	0.981682304746069	-0.026671884526298	0.0436251502778257	-0.611387797094997	-5.55798021159903	0.542020766427776	0.923965291186858	4	1	1	-1	-1	-1	0.76618366741182	0.904888821199397
ENSG00000172113.9	NME6	354.494983413065	2.49890450026365	0.912588552149454	-0.13196353869398	0.126808186288208	-1.04065472866282	-5.35490351917031	0.306471761170425	0.836719762564195	185.635063550547	3.01032045023914	1.04672845794837	0.0658872271960963	0.116209383715342	0.566969938998116	-5.78851731636465	0.574124971330818	0.809169422681018	236.96168889522	3.64860930096106	0.886578474372516	-0.173679759784386	0.0903896278680971	-1.92145674100829	-4.47122501732757	0.0624209568832302	0.330526930106164	284.179819708136	3.34376874919754	0.997753081524377	-0.00324526543237709	0.0604126444727054	-0.0537183144472895	-5.74998084018968	0.957242845800649	0.99410561965896	4	-1	1	-1	-1	-1	0.326880701991838	0.611721897104321
ENSG00000172115.8	CYCS	6081.58538676878	6.56566717039649	1.00261895917643	0.00377342035318661	0.0579884253196022	0.065071957591355	-6.63195219654108	0.948554727979907	0.994407615922415	4646.19591387475	7.61072122584225	0.832275193244051	-0.264867458007081	0.113847234935043	-2.32651638977621	-3.82329858150744	0.0255176551053227	0.234157488083499	4647.05077764205	7.92330971521507	1.00464905273784	0.0066916225013824	0.0638926063796301	0.104732345110839	-6.74251890467534	0.91715521159424	0.970738667762192	6157.00589351566	7.75329022474691	0.993960093972816	-0.00874016400847711	0.0317850696497108	-0.27497702867411	-6.37488454167271	0.783774615318709	0.969363599373716	4	1	-1	1	-1	-1	0.271965596729459	0.565712638836378
ENSG00000172123.12	SLFN12	29.4259289423919	-1.47418523223253	0.920623794063783	-0.119316364541281	0.396796944786769	-0.30069879848848	-5.02850150157415	0.765748705796198	0.965273873470802	NA	NA	NA	NA	NA	NA	NA	NA	NA	29.9386160807076	0.554085841012227	0.79123467574313	-0.33782244150718	0.235200509949078	-1.43631679021581	-4.70629170870457	0.159333652217281	0.48244542572318	27.2449863816944	-0.238196252594117	1.02451694746049	0.0349438494687114	0.173607594450572	0.201280650073522	-5.08013557271451	0.840796748201812	0.976997987693998	3	-1	NA	-1	1	-1	0.682546368263992	0.852779865060905
ENSG00000172137.19	CALB2	1060.93288072819	3.93665336127023	1.18803553941368	0.248577994193373	0.123119431390151	2.01899888089686	-4.30864118585951	0.0526364124093413	0.633303902841686	854.63804647856	5.09651524128199	1.22095489706997	0.288009907143226	0.268518550814204	1.07258849070174	-5.68086598072069	0.290334256218705	0.61225277692999	230.844854278297	3.59555843121679	1.06042279504234	0.0846395880875865	0.0966968611077765	0.875308537608566	-5.8067352039754	0.387066137326127	0.699312601579803	321.827001002499	3.48125092044772	1.07811653985698	0.108513135777112	0.0959802196567485	1.13057811458637	-5.19924367318943	0.260334173494264	0.812486365003765	4	1	1	1	1	1	0.0464014167859446	0.268546656157687
ENSG00000172159.16	FRMD3	494.788259532186	3.00160752111618	1.04542987815477	0.064096296904939	0.152891840484816	0.419226406731002	-5.89194525951475	0.678081157915958	0.945686120750331	160.396189367761	2.74381409444858	0.941135982256842	-0.0875249056699167	0.192417038353203	-0.454870870163041	-5.77785350828802	0.651833954168991	0.848624800729769	264.319438188018	3.80611197499827	0.991465310314414	-0.0123657989969088	0.0782962435215203	-0.157936044447777	-6.21697305605273	0.875368008803092	0.954292232597217	299.899668907853	3.42099947464416	0.940753727669777	-0.0881109940063275	0.0740187259940129	-1.19038787581206	-5.12510385620923	0.236083986786407	0.797408944952941	4	1	-1	-1	-1	-1	0.502247642029238	0.734816416211955
ENSG00000172164.15	SNTB1	268.032030304455	2.16374889106866	0.997521576635844	-0.00358004736804748	0.122881834451799	-0.0291340651286564	-5.74947153460934	0.976953449836726	0.996174382671482	185.602723646506	2.94757085649454	1.40774566511955	0.493386708396496	0.201910353011216	2.44359291655088	-3.29322084349743	0.0193813891911407	0.211414535457081	209.581391979142	3.47226877455901	0.965683590494619	-0.050377532327499	0.0746418982034664	-0.674922979452839	-5.94354026259607	0.5039304231533	0.775818465412755	233.848074468321	3.05395414673704	1.07085542874316	0.0987637216251841	0.0636180990695947	1.55244691478666	-4.6274094447839	0.123009778208833	0.717770504819863	4	-1	1	-1	1	1	0.0489513530410754	0.274811255145121
ENSG00000172167.8	MTBP	312.163054566386	2.36712182213812	0.955709955747466	-0.0653552474914149	0.144089588297163	-0.453573698584172	-5.72333718547534	0.653447596065528	0.941953641965972	13.6708597816163	-0.961219640815508	1.08070132663745	0.111967860614959	0.352766458851826	0.317399394997439	-5.14448854250254	0.752707385214223	0.899435121590704	165.164301367335	3.12480901032857	0.995651587797917	-0.00628711212558082	0.10537772663162	-0.0596626282094632	-6.08002134049706	0.952746175973922	0.984594987691627	163.810390647379	2.52537876081887	0.995180448369684	-0.00696995278417855	0.0924163032013487	-0.07541908237763	-5.5825913095426	0.939998326639536	0.991413936526511	4	-1	1	-1	-1	-1	1	1
ENSG00000172171.11	TEFM	185.897661211023	1.53073988193651	0.960482315875142	-0.0581690432392465	0.16135809212461	-0.360496597805117	-5.57174384681332	0.721038742078248	0.953667661364405	50.8038999507788	1.0789145762015	1.00795313112139	0.0114285564263244	0.175382982559108	0.0651634283986058	-5.56901931349266	0.94839126285957	0.983098347372728	156.120873665318	3.04193235637772	0.905985838086101	-0.14243959592119	0.097719394923368	-1.45763894703699	-5.06769638190167	0.153395727504916	0.475707977357856	155.788216804728	2.4657722491743	0.916224774435208	-0.126226521475247	0.0572873549141964	-2.20339238326339	-3.51418659909117	0.0293453795810316	0.5560355737955	4	-1	1	-1	-1	-1	0.038338849429688	0.247839882868404
ENSG00000172172.7	MRPL13	381.693015480672	2.56776940660632	1.18003786996324	0.238833159529055	0.107700045839287	2.21757713906127	-3.72080343641385	0.0344197911434687	0.590830573539994	235.795254985298	3.34788691392387	0.978225247843944	-0.0317613939929051	0.0880813056748442	-0.360591770859456	-5.92547607609784	0.720435155353655	0.884804402279596	218.205744708933	3.52364714936935	0.987421905602534	-0.0182614437787916	0.0742196939784211	-0.246045797279911	-6.13957084042093	0.807009795687026	0.926909961529356	280.191777125244	3.29667179939585	0.984453164424152	-0.022605523661806	0.0307503764488077	-0.735129981235807	-5.48896416042087	0.46359716132858	0.90420672878852	4	1	-1	-1	-1	1	0.64102221524092	0.826645138396664
ENSG00000172175.14	MALT1	1174.17927392773	4.21112230568967	0.946467765410313	-0.0793747231100998	0.138639015268461	-0.572528035895221	-6.0545980495391	0.571292953983446	0.926456978951123	165.770480169796	2.82572839654355	1.26460961452349	0.338692093130504	0.142632656804782	2.3745760663637	-3.40585399891319	0.0228130919419443	0.226027760184014	656.657010789428	5.11360329456188	1.20070527215289	0.263882067292716	0.0790109259530194	3.33981742537257	-1.58604316966549	0.00192645770978686	0.0941072140266875	661.25282450746	4.55839238855803	0.994781150948706	-0.00754892316934996	0.0557256945380467	-0.135465752951647	-5.99942170747631	0.892455183194598	0.982465426646814	4	-1	1	1	-1	1	0.00973913809522469	0.145030024396431
ENSG00000172183.15	ISG20	86.5037364592763	0.036167496861861	0.861922113460198	-0.214370587059652	0.288746312955831	-0.742418439443221	-5.11042372508324	0.463692056471579	0.896135308607089	81.8641916226928	1.56032826683199	1.91088945927103	0.934244324011814	0.367186898051511	2.54432913856516	-2.97901751823824	0.0152103579676645	0.19388262491559	21.4536616259603	-0.115351819612498	2.02718575519892	1.0194782919749	0.360841980830417	2.82527628750054	-2.45874772435451	0.00757735393326391	0.145945684459415	35.3373781826077	0.109758918375397	1.338260884743	0.420359386858686	0.192773467579293	2.18058736058052	-3.57929544748116	0.0310313433469845	0.564152560730511	4	-1	1	1	1	1	0.000484974578270111	0.0407277404143803
ENSG00000172197.10	MBOAT1	NA	NA	NA	NA	NA	NA	NA	NA	NA	NA	NA	NA	NA	NA	NA	NA	NA	NA	12.0760023265156	-0.666484341079581	0.843918551445649	-0.24482432711086	0.182972107635272	-1.33804179377374	-4.68795954969045	0.189067556214026	0.520240639844757	18.2044399303558	-0.762426124664111	1.1397310987728	0.188693483839349	0.148520104929772	1.27049118318744	-4.56387353795634	0.206200501409515	0.780607275384146	2	NA	NA	-1	1	1	0.33981922230328	0.622748858379805
ENSG00000172201.12	ID4	3568.04314600754	5.82154087760325	0.951293556783148	-0.0720374882250108	0.0995030769274453	-0.723972468484953	-6.22889665638874	0.474772824456822	0.898389110189288	1238.53731781047	5.56524099076575	1.40399975907238	0.489542688074735	0.292214839383332	1.67528346304325	-4.95340225347427	0.102228701534409	0.397471457125699	944.509248591246	5.61568392490194	0.880837967241768	-0.183051439369622	0.114255859635896	-1.60211861302307	-5.28587862037133	0.11765347548014	0.430294066265684	1042.5687537227	5.18108511095584	1.05307593657834	0.0746094718574529	0.080548826066674	0.926263925878885	-5.69778709621461	0.356041668768264	0.859155080470781	4	-1	1	-1	1	1	0.380692889117645	0.650554007778797
ENSG00000172209.6	GPR22	3203.14506697753	5.52507047565592	0.949127638102125	-0.0753259818509886	0.0716608099831615	-1.05114611275938	-5.89468682370224	0.301707868240056	0.834326278549999	500.244545736952	4.34043918469544	0.941649929530119	-0.0867372758111947	0.18188958443566	-0.476867744133401	-6.03209746898766	0.636233427347142	0.840065383943939	1280.85675829076	6.06434697412625	1.02782928390674	0.0396006616974078	0.0786085207666298	0.503770600326812	-6.44914199491428	0.617416019935497	0.843232752523986	1526.74201880606	5.73163410170577	0.908312746159506	-0.13873896956573	0.0474785452724828	-2.92214027977263	-2.19613422574753	0.00410713469876899	0.365803901077209	4	-1	-1	1	-1	-1	0.0112046477895255	0.15426725470005
ENSG00000172216.5	CEBPB	1171.92991467588	4.26961573171167	0.925422198355238	-0.111816389248781	0.0873829412021376	-1.27961347730472	-5.44952306221118	0.210632251045916	0.791472657271435	1160.1884943203	5.60489133145604	1.30002811785176	0.378542827135731	0.185140181746546	2.04462814913918	-4.32659680215906	0.0479838194998609	0.295210951660393	102.160325701832	2.38923544976172	1.18347882672269	0.2430338954638	0.139798700688588	1.73845603905272	-4.54457836704155	0.0904663738758265	0.386550956080151	141.80707267018	2.29140828054891	0.926738322431311	-0.109766063722434	0.073569204153395	-1.49201102534108	-4.58992163695606	0.138142259301812	0.72672608263988	4	-1	1	1	-1	-1	0.262391613288467	0.557339531163772
ENSG00000172232.10	AZU1	14.6133607087432	-2.52232852610702	0.550402486410172	-0.861441107544439	0.600549539541295	-1.43442139378279	-4.43696813090645	0.161945905506665	0.75600664252453	11.3122303731654	-1.40588321229396	1.03260252832295	0.0462850356489799	0.557381684443379	0.0830401086738287	-5.13058206257041	0.934262908956805	0.977798217129552	NA	NA	NA	NA	NA	NA	NA	NA	NA	NA	NA	NA	NA	NA	NA	NA	NA	NA	2	-1	1	NA	NA	-1	0.346406051853166	0.627621516198344
ENSG00000172239.14	PAIP1	3151.18052292718	5.68390694938476	0.96127467873289	-0.0569793631356304	0.046733308496607	-1.21924522291777	-5.75490836974876	0.232389710641267	0.801784606157336	1269.81234685281	5.75759392326396	1.01640827182047	0.0234800216154836	0.0922825573861011	0.254436182530633	-6.26557908508617	0.800553637591294	0.922990852293102	1353.01995708399	6.15251396832808	1.04331613847452	0.061176379623359	0.0545126008524431	1.12224290653373	-5.96239293909145	0.269006042872834	0.603053720925328	1567.9713237682	5.79764218820347	0.982004024994619	-0.0261991570807172	0.0258354617600445	-1.01407736869775	-5.69563963788726	0.312447554962619	0.83928141368544	4	-1	1	1	-1	-1	0.448224182799733	0.699030777210292
ENSG00000172243.17	CLEC7A	71.8467603230686	-0.117744869095428	0.867718059357345	-0.204701739362236	0.390305511670691	-0.524465407844272	-5.18709075758401	0.603865394690455	0.932931495229682	21.6703076198862	-0.981242391407979	1.94579291567511	0.960358177012143	0.699174152482535	1.37356075536006	-4.52742696937326	0.177763424900891	0.494931083959048	48.4900180116379	1.15414748352374	1.03420670477685	0.048524562976827	0.307610251573255	0.157746897993974	-5.68620905980076	0.875516002312722	0.954292232597217	70.1057617500997	1.00914415313385	1.25635035764859	0.329238843813178	0.192436055197175	1.71089998428741	-4.19532592003432	0.0895076276632544	0.692017549225038	4	-1	1	1	1	1	0.131522494238922	0.41624087061569
ENSG00000172244.9	C5orf34	137.747133995915	1.10089092805985	1.00270261893819	0.00389379558356981	0.20215916727075	0.0192610388939468	-5.52282598505231	0.984762269168752	0.998021043865564	31.8045889251273	0.434333520410526	1.05048324677607	0.0710531539330841	0.19447119359093	0.365365957914284	-5.3470163054972	0.716898360051299	0.88283452670108	77.8609131580442	2.0075494446962	1.25841492539987	0.331607687017442	0.106034073299541	3.12736912483467	-1.79724400388131	0.00343321480448678	0.114067525212056	90.6150461378022	1.65989891274273	0.882019663596519	-0.181117275547923	0.082863419281276	-2.18573258403843	-3.5165339837005	0.0306437818934809	0.562746874211935	4	1	1	1	-1	-1	0.166997257257756	0.457744237911708
ENSG00000172247.4	C1QTNF4	1990.32868677546	4.95214182758279	1.0129475848928	0.0185595236240947	0.0754439205899705	0.246004230413259	-6.32873403013571	0.807378876207189	0.970147797261792	3483.29779911215	7.23467761092763	0.839907977665074	-0.25169682347066	0.107052770387337	-2.35114721982415	-3.77172324224098	0.0240974332444576	0.230158921135454	93.6631552725822	2.30153571843363	1.11690966125451	0.159512501371138	0.102324613474885	1.55888691834922	-4.78849399010666	0.127556465374706	0.443501541876479	109.116244564153	1.93603628984151	1.00696372920018	0.0100117184534982	0.0908765440276252	0.110168344985201	-5.45655916187073	0.912447388454529	0.985445464802977	4	1	-1	1	1	-1	0.435483846706328	0.690474966886786
ENSG00000172250.16	SERHL	44.518825067851	-1.00214517224835	0.864614451740251	-0.209871144288816	0.46006087180977	-0.45618125154446	-5.07157666104168	0.651593156267765	0.941658455618695	23.6556214109452	-0.143629312831023	0.834904773841689	-0.260316436391355	0.348558681969368	-0.746836759080448	-5.10178206891919	0.459835761140131	0.74182775770686	21.949052410659	0.092689055603445	1.18554066788067	0.245545152776431	0.290038140276772	0.846596080577942	-5.20974051190999	0.402675524471706	0.710942563386448	26.2243563616233	-0.208276795078412	0.798916402998165	-0.323883544537229	0.175156137802267	-1.84911330314248	-4.02446032713568	0.0667347965738516	0.656491093213766	4	-1	-1	1	-1	-1	0.151869450245035	0.441472368703264
ENSG00000172260.15	NEGR1	13623.7571601808	7.72138256306861	1.00379656816789	0.00546691885736812	0.0416772115988119	0.131172855564166	-6.76077776300974	0.896527125916829	0.985885593049873	4446.88259966697	7.46264570309823	0.789811984842288	-0.340418835038774	0.177794249304003	-1.91467854765485	-4.59282819473622	0.0632132035278879	0.327400600013141	8103.45050536408	8.73914638795639	1.06197821323423	0.0867541691728097	0.0524772454712784	1.6531768844516	-5.4749901148988	0.106776160885681	0.413200712897258	8796.44212368894	8.30607271733868	1.0152060729179	0.021772604455503	0.0306203944712578	0.711049117147729	-6.22277313232019	0.478339848792299	0.908087126879926	4	1	-1	1	1	1	0.405959150451008	0.669013778921661
ENSG00000172262.11	ZNF131	2209.579898143	5.16064966420548	1.00988589432493	0.0141922939757904	0.0641502964186298	0.221235049066256	-6.36313627944861	0.826430332164211	0.97317327405381	328.38385853299	3.80960360735659	1.01043002641891	0.0149694166866524	0.112960408199934	0.132519144762272	-6.06749329229145	0.895284731173389	0.962167766972813	693.519403831617	5.20439365870691	1.01586024483094	0.0227019395532403	0.0488778211389397	0.464463002323854	-6.36040836187658	0.645043943648074	0.856620752698643	828.157635950964	4.90401408666801	0.992421505633342	-0.0109750963212608	0.0329089139540458	-0.333499195281451	-6.00704270076118	0.739299957662075	0.957821788858549	4	1	1	1	-1	-1	1	1
ENSG00000172264.17	MACROD2	1875.90836921027	4.93023430791968	0.957922390076947	-0.0620193199141483	0.0828390996385472	-0.748672066509148	-6.08044899514446	0.459970047840024	0.895116963988257	450.623182259266	4.23220909083399	1.01880905392656	0.0268836856875501	0.133927532584844	0.200733076826598	-6.10651074773426	0.841995912083297	0.941505925317451	746.82101753713	5.31093634326471	1.01560024841403	0.0223326529787651	0.0532366766105783	0.41949750436389	-6.39585840550498	0.677284000388452	0.872416682733327	878.834965418934	5.00581799299669	0.970423441794655	-0.0433136939008878	0.0381034747036912	-1.13673868952145	-5.46543515357497	0.257758613641994	0.810697007641757	4	-1	1	1	-1	-1	0.494810779232195	0.729836142176275
ENSG00000172269.19	DPAGT1	224.572632764609	1.83975446457467	0.96946981941156	-0.0447321084304981	0.178703023531016	-0.250315341881914	-5.68420731552897	0.804074825529855	0.969678406413258	322.582418984325	3.7967836383343	0.963984829168127	-0.0529176528472004	0.0896177966415582	-0.590481520750322	-5.90480394402719	0.558422473439282	0.801066158113669	172.926903568705	3.19925881892185	0.985156569933504	-0.0215750660381295	0.0742855878877055	-0.290434075459477	-6.06227484606826	0.773109634561323	0.913138843626694	246.678038737425	3.16369434697308	1.04247530800372	0.0600132125021033	0.0502315398958706	1.19473168902466	-5.07520694083623	0.234387894824087	0.796327710381783	4	-1	-1	-1	1	1	0.696002102897523	0.860391823350622
ENSG00000172270.19	BSG	16204.0333983773	8.04585760717833	1.01914383415121	0.0273576767960495	0.0485298366168084	0.563729010918907	-6.64915563510642	0.577190011220721	0.926456978951123	16216.6799598507	9.4650632810761	1.03037171706676	0.0431648982084778	0.114423296847431	0.377238721464499	-6.26273312912733	0.708130316868191	0.878833912938987	2781.37989715072	7.2009973393681	1.07043545187983	0.0981978026729644	0.0626916977160881	1.56636055890004	-5.49240576897136	0.125797750914248	0.442033719770158	4031.25218227396	7.1675243725282	0.996060550845458	-0.00569464802653821	0.0376026849650184	-0.151442590651064	-6.34254900047971	0.879863607129966	0.981569297250145	4	1	1	1	-1	1	0.559151432843335	0.772730901277958
ENSG00000172273.12	HINFP	1022.83798800592	4.05350248926286	1.10665833927931	0.146209884894134	0.0952441542332372	1.53510612878235	-5.06377664268467	0.135391375480583	0.732581510586939	362.438068492608	3.96764297218718	0.996279280835532	-0.00537787408243232	0.0987645352150806	-0.0544514695555532	-6.10773997819751	0.956865567804203	0.986017998625646	417.232625194974	4.47329743612527	0.971351849767158	-0.0419341216241817	0.0507999335591903	-0.825475914753345	-6.01682477055619	0.414404600288281	0.720688832446965	470.097388539485	4.08849169995385	0.963563219817663	-0.0535487693883703	0.0454892823584937	-1.17717331670263	-5.26250983475348	0.241297709974206	0.801858399238072	4	1	-1	-1	-1	-1	0.477727216228717	0.718503449207869
ENSG00000172292.14	CERS6	7822.85790283578	6.91531277720434	0.964163949439846	-0.0526496072157203	0.0489785291868998	-1.07495280258033	-6.08006896123837	0.291090786747511	0.829378021135182	1588.29086714527	6.01749479121995	0.827906493543824	-0.272460260639122	0.158663824153811	-1.71721728057553	-4.89621066969401	0.0942184678569531	0.385784717110384	3792.82928589247	7.6487042928437	1.03864474105254	0.0547022779525185	0.0540197821494865	1.01263418280998	-6.21663859821687	0.317826729488179	0.645266238654194	4609.52271730669	7.3681950388475	1.01055647780441	0.0151499530599821	0.0255406797680792	0.593169531803791	-6.20678900003739	0.554108143176811	0.928217269397967	4	-1	-1	1	1	-1	0.611920619657757	0.808093870417347
ENSG00000172296.13	SPTLC3	120.155612205731	0.577980203235783	0.987083115023514	-0.0187565263315762	0.307468626728928	-0.0610030575513398	-5.44760973097399	0.951767301327403	0.99441064544917	59.6113198878896	0.220186297874022	1.34482228133797	0.427415532802045	0.651719572985167	0.655827368885502	-5.24387981009713	0.515953273450623	0.777581858089064	42.510288250168	0.934869354813629	0.763321753474022	-0.389636788423813	0.300609584984952	-1.29615557149755	-4.93232246567262	0.202967410945435	0.537201823388666	61.0945952058796	0.85741510953967	1.13180852560413	0.178629910001487	0.222732513143746	0.801992971211184	-5.01622848510978	0.424034656509221	0.888865056326446	4	-1	1	-1	1	1	0.768639863347946	0.906526366691384
ENSG00000172301.11	COPRS	1792.73661929264	4.8877555481149	0.969045580370517	-0.0453635685370364	0.0646782364847361	-0.701372996583512	-6.12534178769253	0.488554774547724	0.903206530345177	1963.78326080952	6.40584109377882	0.86279540491522	-0.212909601888854	0.081365478516389	-2.61670681191862	-3.2024401884775	0.0127398872646383	0.181134428268438	668.599162945478	5.12997920254154	1.03419001907566	0.0485012866120099	0.069703379225341	0.695824035377284	-6.2134844484334	0.490896983693763	0.769673113285358	983.352084172266	5.1094955300533	1.01335139311296	0.0191345346473782	0.0243354404302769	0.786282652339919	-5.79271968798651	0.433146549830087	0.894009652954791	4	-1	-1	1	1	-1	0.309061308895807	0.59680190105572
ENSG00000172315.6	TP53RK	454.290526242317	2.93113161068343	1.01799099479319	0.0257247993068577	0.106021617090669	0.242637303719469	-5.93016980584938	0.809961819072626	0.971135374169288	185.31168967672	2.98243343111303	0.996392582493515	-0.00521381321191783	0.115165416426562	-0.0452723862223216	-5.91951653770543	0.964131280702134	0.98836710236943	321.591059505799	4.09632430070239	1.01702449730359	0.0243544301420744	0.0526848227995724	0.462266528535654	-6.17678468749554	0.646603416379216	0.857660517446749	351.880109942135	3.66228493459094	0.98132598019923	-0.0271956394857248	0.0349738889404455	-0.777598382954619	-5.54564419370075	0.438232178431954	0.896269516361642	4	1	-1	1	-1	-1	0.94656168927598	1
ENSG00000172318.5	B3GALT1	1538.86408151935	4.56911621527863	0.975260927755133	-0.0361398362134665	0.0685421766814436	-0.527264203782584	-6.149300138701	0.601944744049668	0.9328374346566	316.101765007185	3.75639454104593	1.08375591529583	0.116039867905862	0.111423642988566	1.04142949192363	-5.55342079873582	0.304367834351482	0.625582217752455	600.263306214653	4.99619483274478	1.01336467515991	0.0191534439988773	0.0525859127144315	0.364231464477765	-6.3748076904834	0.717763336625638	0.891056860646663	764.778045428872	4.78488148853291	1.04286692702445	0.0605550773493098	0.0335527739385732	1.80477111848252	-4.51274006362564	0.0734474843310379	0.669399963773333	4	-1	1	1	1	1	0.137477012655198	0.42345026825198
ENSG00000172331.12	BPGM	855.119096143696	3.7635540213018	0.999476212560605	-0.00075586351448752	0.0816796364930057	-0.00925400193905424	-6.129717965025	0.992678643949927	0.998834151350636	377.330477046808	4.02655675482954	0.91764032922041	-0.123999297378723	0.0716965299556506	-1.72950207569913	-4.71444243446253	0.0919734104534618	0.381032700450056	313.504965404508	4.04169413420981	1.07851008533633	0.109039667454956	0.0761558104762758	1.43179708512096	-5.27715562341361	0.160615290465883	0.484068706788654	411.309449735635	3.86549579906711	0.990803871360796	-0.0133285892601816	0.0300784552151529	-0.443127453349629	-5.76708725036751	0.658417149602922	0.944736538274029	4	-1	-1	1	-1	-1	0.504619846513542	0.736429242924546
ENSG00000172336.5	POP7	891.501556946263	3.84069711252962	0.947282392541193	-0.0781335260182331	0.0713090675489342	-1.09570253410782	-5.57280052733632	0.282054759978572	0.825092419676897	741.969209520945	4.99841207009004	0.834249949914554	-0.261448400094124	0.0857811155901077	-3.04785497711893	-2.16082694778437	0.00421659810550349	0.130596923535717	217.23511484745	3.49749186914895	1.11539199042928	0.157550816211823	0.0933234109492872	1.68822393662227	-4.80615734499754	0.0998007043925177	0.402684725289524	328.756318891598	3.55457899100856	1.02388039140614	0.0340471911153718	0.0330335902311809	1.03068394555655	-5.30520080453824	0.304621152644874	0.835102020343353	4	-1	-1	1	1	-1	0.146125719436307	0.43454090437536
ENSG00000172339.10	ALG14	546.331893566694	2.79324791878742	0.896573488110915	-0.157506255699978	0.31745463028943	-0.496153593842297	-5.81995558110288	0.623454748170532	0.935612048835522	233.771996522998	3.06257314223936	0.414997931266094	-1.26882395013765	0.280996016028021	-4.51545174224505	1.71630135710282	6.12738628980637E-05	0.0501836777780021	237.530723215225	3.55204609197786	1.2245810128291	0.292288219341401	0.206842697799719	1.41309421338343	-5.20669573589882	0.166005180088162	0.491077121760922	302.253085695643	3.2901476567985	0.899592586851797	-0.152656322340124	0.142373215651526	-1.07222641310404	-5.21287284216158	0.285623831248048	0.826575038876136	4	-1	-1	1	-1	-1	0.00149105069966153	0.0637598658761647
ENSG00000172340.14	SUCLG2	427.618372768108	2.79032525301666	1.04965991403985	0.0699219756986064	0.109634378275183	0.637774179948392	-5.72550080487669	0.528529762208811	0.91688265288617	314.358374511998	3.70903232156141	1.43379800625548	0.519841791194721	0.222683258882498	2.33444486937845	-3.60358423207921	0.0250524786170487	0.233104127146129	273.477823299755	3.85470884742255	0.98556733504644	-0.0209736537362973	0.077793971003285	-0.26960513090933	-6.20250704545073	0.788965487252081	0.919669601374432	313.03374476698	3.47294221940443	1.03492912538376	0.0495319716294528	0.0461705278874337	1.07280496662751	-5.25656958596632	0.285365107684334	0.826470466490278	4	1	1	-1	1	1	0.0801908734209432	0.337948453347477
ENSG00000172345.14	STARD5	166.921575255024	1.28985553032491	1.21943157740027	0.286208810438597	0.216965343039643	1.31914529034391	-4.81685967322113	0.19724675932312	0.784227172144029	44.1382721288937	0.773500701260573	0.948324539568778	-0.0765472261639947	0.282845817206448	-0.270632342807895	-5.42568990413679	0.788163125414092	0.918393934822109	119.889604545608	2.62779765281774	1.35390776788871	0.437129461703323	0.135154217061511	3.23430131302806	-1.58033848245998	0.00257201753880661	0.103003319986742	139.008871820796	2.30644811149322	0.941167704373504	-0.087476278723346	0.0862050926932774	-1.01474606650667	-5.10251773566158	0.312129841827498	0.83928141368544	4	1	-1	1	-1	1	0.076933903137685	0.332886218520193
ENSG00000172346.15	CSDC2	703.071895602386	3.54005940186621	0.995477830302714	-0.00653890799078473	0.100018130936645	-0.0653772264043475	-6.08533413026817	0.948313739762028	0.994360836079781	999.546439863969	5.42272521516607	0.962579394819317	-0.055022553893072	0.139306883414571	-0.394973690778274	-6.21079775283575	0.695107999928746	0.871830782475378	158.678423880039	3.06191395686715	0.917323155567215	-0.124498037397165	0.104231258023455	-1.19444051389219	-5.38800517958275	0.239924449403211	0.574561290429077	257.730104912852	3.18630458274704	0.99417150309981	-0.00843334437871952	0.0633833200009004	-0.133053055261222	-5.70506461638301	0.894359132325918	0.98260578119484	4	-1	-1	-1	-1	-1	0.729693765049521	0.882659361418313
ENSG00000172348.14	RCAN2	8889.31880340857	7.13477972722629	1.02914930266266	0.0414522947546495	0.0629306798474187	0.658697710801065	-6.47439600480123	0.515187506228801	0.913709570818475	4837.59212079749	7.62149707311661	0.739881683278082	-0.43463351143687	0.154327915625871	-2.81629872129245	-2.76525422934376	0.00771441653215944	0.155222896522635	5037.21644285941	8.05573252469149	0.983485078511688	-0.0240249308639785	0.0528722222653655	-0.45439608616028	-6.65793156430814	0.652204587914422	0.860551155394442	6349.79042226959	7.81985388038154	1.01101254667056	0.0158009012044086	0.0333768527662555	0.473408961445985	-6.31178256168308	0.636723056971732	0.941945338107604	4	1	-1	-1	1	-1	0.230445579610755	0.526871642152092
ENSG00000172349.17	IL16	243.405224441956	1.81069924820013	1.33436671854698	0.416155210992026	0.260122487911422	1.59984326742922	-4.59274822946606	0.120266837022438	0.713344259709748	37.4598441223353	0.512964343721102	1.14239904740982	0.192066681487961	0.381334767029165	0.503669473896335	-5.30472250456571	0.617450280348379	0.831126862575624	86.2272080668059	2.12337852589818	0.822690658775407	-0.281578032338062	0.177442256817335	-1.58687134275984	-4.72599668946412	0.121071993190218	0.435654848927585	124.987203841243	2.06400665863926	1.03677403904789	0.0521014985224992	0.132286466664832	0.393853580309968	-5.41063926346188	0.694340598391988	0.953747211091868	4	1	1	-1	1	1	0.481780350056796	0.720823455329523
ENSG00000172350.10	ABCG4	973.136249989838	3.98972517435874	1.04705379685338	0.0663355687823042	0.0862762266613998	0.768874246698864	-5.89780657102843	0.448067009987198	0.892355304119937	602.834603868555	4.67557755185967	0.863261087182466	-0.212131136621973	0.107581417186342	-1.9718195034979	-4.38485924452126	0.0560671042746697	0.313021806087692	213.125413075783	3.4665831048008	1.04865422374333	0.0685390516755136	0.125446372044014	0.546361369872584	-6.01759630081082	0.588104961424782	0.825677676911607	343.562089145288	3.60660022744666	1.04662664023867	0.065746886070888	0.0555902592116833	1.18270515380274	-5.18234147489038	0.239105262252461	0.799165776317601	4	1	-1	1	1	1	0.388760673834916	0.656974959297306
ENSG00000172354.10	GNB2	2577.65797803246	5.39252723547889	0.971078410857551	-0.0423403024477395	0.06471064228424	-0.654301996598345	-6.21994352213621	0.51797517886206	0.913825267975053	4585.60050476473	7.64484910779619	1.000530994667	0.000765860057001078	0.0779880151657994	0.00982022757436371	-6.33362136134165	0.992216961654678	0.997128926811384	648.978018687043	5.10538535972692	1.07143657851895	0.0995464551809067	0.0650077283365456	1.53130185791993	-5.31658977182565	0.134220825393774	0.453098541570192	923.844859858168	5.05921764977343	0.990202245983953	-0.0142048732521677	0.0302878591201279	-0.468995619526236	-5.97913304723726	0.639865866237667	0.942429628583172	4	-1	1	1	-1	-1	0.980484388426154	1
ENSG00000172361.6	CFAP53	63.0061302061587	-0.210452531274266	0.852400038603627	-0.230397436429744	0.234865885181589	-0.980974466562523	-4.96342055578242	0.334565228931972	0.84786143746366	12.0687788463823	-0.944583253324812	1.16163921400737	0.216162061010915	0.249670844215988	0.865788160767045	-4.92448127652947	0.392131393879977	0.692679252987591	23.3395314917738	0.315861927384567	0.871817755668319	-0.197901508591899	0.121836398950004	-1.62432171582081	-4.44961378718598	0.112816839178975	0.422104759003719	28.3630499329956	-0.0122763256969501	1.10491302778204	0.143932813665835	0.0977907262609926	1.47184522673136	-4.421354679093	0.143502575358068	0.730619181202676	4	-1	1	-1	1	1	0.376559016310698	0.647483571094729
ENSG00000172366.20	MCRIP2	393.799357482567	2.7357452319127	1.04075020579839	0.0576238437572897	0.139242097045348	0.413839241005706	-5.83986808884768	0.681978717905108	0.946696503230598	720.970383744457	4.96402091195431	1.05265626708018	0.0740344176214201	0.15668878942081	0.472493392125139	-6.14153945805701	0.639322739071476	0.841640253110637	136.605437353794	2.85325172864824	1.04028067033904	0.0569728236326153	0.0792994968646642	0.718451262431684	-5.77680347420489	0.47700225477489	0.761908650838012	192.367898426925	2.77091665562845	1.00278700810633	0.00401521015765739	0.0558310744076873	0.0719171214284305	-5.61825944937107	0.942779450681177	0.99170428829014	4	1	1	1	1	1	0.853282382448222	0.960402653085952
ENSG00000172375.13	C2CD2L	3654.30340788241	5.88989824297082	1.02204470043917	0.0314582957781151	0.0680545977857188	0.462250851546676	-6.41026485448406	0.647285359708784	0.940874746375976	2235.97421635432	6.57843926931474	0.930494258658723	-0.1039308463011	0.0801362730058193	-1.29692637806544	-5.5038439813426	0.20260792987755	0.524459660577326	617.393648332236	5.03015801585736	1.08503399375854	0.117740242539445	0.0682532001386155	1.72505087380997	-5.01316215083352	0.0928829495696488	0.391131139688116	1130.85396807036	5.34609284034657	0.994778460377037	-0.00755282521318123	0.0382376280786703	-0.197523371419431	-6.11101074990708	0.843729466081866	0.977402208953776	4	1	-1	1	-1	1	0.686267501788016	0.855090158148515
ENSG00000172379.21	ARNT2	30963.3311209122	8.9296974808904	0.971085709994182	-0.0423294584329548	0.0405629938019966	-1.0435486749223	-6.3831403256741	0.30515248211054	0.835947426497785	9705.05228058319	8.71084360367128	1.05817295984077	0.0815754572350765	0.0741009039221487	1.10086993433684	-5.74358076604764	0.277994530903434	0.601468734983992	7134.58500332967	8.56964440099501	0.930930113448266	-0.10325522867802	0.0453920914099488	-2.2747404992974	-4.3499798890285	0.0288249484451993	0.245400975662242	10855.7256174762	8.61136576997245	1.01896295285204	0.0271015993857184	0.028357929908463	0.955697382467622	-6.05382036554105	0.341015970321494	0.854235308634682	4	-1	1	-1	1	-1	0.422473843627541	0.681450987899384
ENSG00000172380.6	GNG12	474.517108493506	2.87614377313599	1.13730473487972	0.185618868649632	0.122592209971239	1.51411634306274	-4.87049378002985	0.140614932718512	0.734971973876055	356.779906697805	3.89134508461621	1.53199553157231	0.615412089307338	0.193400822952992	3.18205517386511	-1.75056338784956	0.00294168531129554	0.118608071205324	459.549447618672	4.60404066046918	1.0627037259506	0.087739440068558	0.0816904519358298	1.07404767618962	-5.81232270854253	0.28977225235491	0.621847496166953	534.593171079259	4.23597346950942	1.04523654443912	0.0638294713697064	0.0528838047882348	1.20697577689998	-5.26289823470639	0.229654098881683	0.794033505438027	4	1	1	1	1	1	0.00307944949469938	0.0857901787139668
ENSG00000172382.10	PRSS27	32.3465635706401	-1.24248153722239	0.850107543225644	-0.234282733326301	0.582201824704293	-0.402408105548786	-5.05206506303495	0.69027852822816	0.948231244561308	63.0377039374746	1.40762011395834	0.824393096225206	-0.278595671625141	0.231040561549398	-1.20583013543955	-4.98670551221482	0.235463107190071	0.561021253046767	11.6704533236327	-0.750079526106904	1.25914529659326	0.332444769617545	0.220704700012832	1.50628767578677	-4.49709308513001	0.140503778947641	0.461961217372292	15.4121363136917	-0.92378700617829	1.19035949238641	0.251397337869417	0.149989108693223	1.67610395221167	-4.22285741316756	0.0961443020771763	0.692017549225038	4	-1	-1	1	1	1	0.151614303569654	0.441448779461167
ENSG00000172399.5	MYOZ2	53.0212563041653	-0.339247431004689	1.07986992136637	0.110857539146165	0.267754666460451	0.414026543819507	-5.15431899041044	0.681843055624627	0.946607549400282	NA	NA	NA	NA	NA	NA	NA	NA	NA	21.9626632486784	0.132580400574896	1.29723587134325	0.37544082305799	0.213623913962294	1.75748499357735	-4.2470438628542	0.0871265939023901	0.379822074701335	23.7895254291376	-0.288259632866549	1.01771430885447	0.0253326271850694	0.118105451113103	0.2144916000601	-5.07540674580439	0.830503031667957	0.976690390002854	3	1	NA	1	1	1	0.348470854416762	0.6286144006111
ENSG00000172403.11	SYNPO2	4832.18313269756	6.28931697167403	0.890767597535218	-0.166879015124336	0.0664008386695971	-2.51320643636306	-3.66762536056405	0.0176554127400778	0.536141175040914	784.890907328807	4.9621654697732	0.847865439266208	-0.238092775272546	0.214062272132506	-1.11225940424086	-5.62904881646313	0.273131496491717	0.596767823298002	1677.25845946618	6.47733422974954	0.960783752080914	-0.0577163412111076	0.0509012628506951	-1.13388819802767	-5.98815151789959	0.264151815325886	0.597969083218284	1929.21328846583	6.11446182933343	0.916649036649901	-0.125558629337333	0.0460501181616296	-2.7265647592182	-2.73733688772089	0.00729202907901582	0.392930487468721	4	-1	-1	-1	-1	-1	0.00060090643319469	0.0437573097621264
ENSG00000172409.6	CLP 1	179.31507037841	1.56533560472487	0.971093468942383	-0.0423179313851793	0.165768420407796	-0.255283432641004	-5.60416859736735	0.800271826688454	0.968984311661195	68.7309781114302	1.53980420993765	0.808187458674348	-0.307238130706633	0.147760895473987	-2.07929256059985	-3.81300251122408	0.0445069198242791	0.286015274424755	80.8560424368243	2.07292062686738	1.01929784007517	0.0275756703604302	0.108385421736222	0.254422319152303	-5.83040643004061	0.800581319935361	0.924012607579681	104.503990159024	1.89142496955226	1.01449167707259	0.0207570292194064	0.0556881038368742	0.372737223738295	-5.39025365319112	0.709956866328386	0.955554732653712	4	-1	-1	1	1	-1	0.540470591094936	0.760497635615277
ENSG00000172425.10	TTC36	32.0439559183438	-1.14711407331551	1.34615930003151	0.428849143801712	0.335875360542718	1.27681037129	-4.58022137926462	0.211607023327755	0.791472657271435	27.1072861393087	0.174570907487398	0.972516004781182	-0.040206102034349	0.222638769757596	-0.180588951682245	-5.34872376965763	0.85766612856678	0.94827918170677	NA	NA	NA	NA	NA	NA	NA	NA	NA	NA	NA	NA	NA	NA	NA	NA	NA	NA	2	1	-1	NA	NA	1	0.446493144876723	0.697641746372761
ENSG00000172426.16	RSPH9	61.1226788766903	-0.386121875093026	1.3565794016709	0.439973492178839	0.256579936363242	1.71476187271309	-4.21023825395037	0.0968547719594453	0.694484983143455	73.2569289487011	1.61120394324883	1.18162028260282	0.240766495398956	0.205413844937936	1.17210451647844	-5.01657845191389	0.24857412085137	0.573828006415226	15.2993202420006	-0.323988620798904	0.795194625741797	-0.330620088291312	0.183625290365158	-1.80051499242746	-4.15886437841519	0.079954961896579	0.366534449279658	26.4179884943843	-0.144863984199784	0.919851442105934	-0.12052721311226	0.129675849447671	-0.929449960232552	-4.82915189111613	0.35439511322526	0.858862098526994	4	1	1	-1	-1	-1	0.349459213411763	0.629240415382894
ENSG00000172428.11	COPS9	657.056902033735	3.32092130763558	1.10564769833399	0.144891760948737	0.098797494620534	1.46655298806153	-5.06037411118858	0.153054746697069	0.743410078857298	2389.707833415	6.70269134014116	1.06778930830213	0.0946270085852587	0.129711382140715	0.729519699995213	-6.06196678627956	0.470232383621706	0.748800413205291	481.058003361577	4.65774203170929	1.01209320817473	0.0173421603674421	0.0757677109532111	0.228885895446299	-6.35363885084068	0.820220979899997	0.933242598952181	903.362809429424	4.95386507308336	1.02239607631235	0.0319542047234708	0.040802639449068	0.783140629011457	-5.76035723861059	0.434982562498423	0.894404718867979	4	1	1	1	1	1	0.256366317058143	0.551890557008843
ENSG00000172432.19	GTPBP2	531.432238619205	3.16541166766188	1.13237221365122	0.179348253685676	0.080570201852382	2.2259873943753	-3.78415351982069	0.033791339925206	0.586433467181159	386.466919311662	4.06238070645705	1.12237002223017	0.166548381143295	0.0902080223107332	1.84627017505824	-4.5278410512421	0.0727857448293006	0.34639113259477	315.993963936958	4.06905345862153	0.955946254353367	-0.0649985862603459	0.0613475214551217	-1.05951446315391	-5.73425245459292	0.296249381577694	0.627055747246809	455.189959632422	4.04173569804992	0.988888730750141	-0.016119896072721	0.0357989045882654	-0.450290204633943	-5.80445999766447	0.653258431365852	0.94420351322934	4	1	1	-1	-1	1	0.162448778211825	0.453520703500661
ENSG00000172456.17	FGGY	534.741525351581	3.07778839725365	0.854284498328489	-0.227211491111976	0.127420299918124	-1.7831655651256	-4.5283137797484	0.0848302709107961	0.680703620297509	104.315930044736	2.1084574636947	1.05671651393634	0.079588395838379	0.238759873334498	0.333340752475929	-5.71476418901373	0.740740375741279	0.893837467310237	226.491861712602	3.56714464545408	1.11828937824904	0.161293560760899	0.0867717194482101	1.8588263755355	-4.5514107611224	0.0710385509417449	0.347996453426797	327.894652335216	3.52682372288084	1.05797219745804	0.0813017152435862	0.0566307528513349	1.43564602534981	-4.85461377267923	0.153527907836705	0.742242664059489	4	-1	1	1	1	1	0.123498695329837	0.405435605805139
ENSG00000172458.4	IL17D	1335.54720348289	4.43500966054833	1.04757198833237	0.0670493882124959	0.0698783938781115	0.959515302103964	-5.80740403696882	0.345081087049693	0.850017947980629	1866.25892413106	6.34395414744496	1.10896303447628	0.149211276350319	0.117699240921416	1.26773354851067	-5.53701909113582	0.212736150362702	0.534693832318967	350.416190879765	4.22147650560865	0.922172648454932	-0.116891218688176	0.0572098172567698	-2.0432020987507	-4.35053431993465	0.048220055393954	0.297566256333375	409.840818039269	3.87242657602712	1.00826875261913	0.0118802384331294	0.036132982331719	0.328792080433958	-5.81052570805702	0.742846986977365	0.9588867332646	4	1	1	-1	1	1	0.528814158038834	0.753068310546109
ENSG00000172461.11	FUT9	22426.7875185565	8.4409112859586	0.974652622546433	-0.0370399775928345	0.0514891200115302	-0.719374842384953	-6.59851191401076	0.477558312887193	0.898389110189288	1727.38457921636	6.19125279906178	0.981407504778649	-0.0270757912155372	0.11265892691808	-0.240334183506163	-6.28480266234823	0.811384879347495	0.928705785345115	8292.73890417605	8.78057830468584	0.957099132390759	-0.0632597340196502	0.0607589161538877	-1.04115968526214	-6.27784899235086	0.304572882750657	0.633567039012581	9884.83577162094	8.47897225130007	1.02308502273381	0.0329260441833692	0.0356873863390707	0.922624141497345	-6.07517613797677	0.35792868585787	0.859155080470781	4	-1	-1	-1	1	1	0.983121918074577	1
ENSG00000172465.14	TCEAL1	2374.29079474555	5.28512572642369	0.952262338435187	-0.0705690190203161	0.0540554399057175	-1.30549338130263	-5.5871499554097	0.20179338887889	0.788168336513278	879.354851279116	5.22883834228	0.914341186073783	-0.129195488019777	0.0957132024910663	-1.34981888242467	-5.38383963145694	0.18519497225307	0.5048511105735	614.196586014292	5.01799349907806	1.01350010038775	0.0193462317045668	0.0562512034504671	0.343925649903695	-6.37837877271196	0.732853666018946	0.89651999247229	810.390407810922	4.84855486346062	0.99704552676309	-0.00426871289603084	0.0294588414576547	-0.144904303251941	-6.03202140687456	0.885012999037395	0.982051302374491	4	-1	-1	1	-1	-1	0.410666787883492	0.672433050330169
ENSG00000172466.16	ZNF24	3199.82884794768	5.70935786221346	1.05660313932503	0.0794336014707652	0.0611598434005921	1.29878686821484	-5.64791714870722	0.204056151195579	0.788526532031159	859.948473103965	5.20404824390812	1.11753990485187	0.160326347743291	0.105383890674952	1.52135536766055	-5.16013069049825	0.136588781543376	0.446934374901722	2728.09734677753	7.17887605304567	1.00365146964621	0.00525836260675659	0.0434128163216439	0.121124659773224	-6.68310393493442	0.904249239367924	0.967986374577175	3250.92128841832	6.85282279388566	0.998847491933522	-0.00166367655667587	0.0258422154188478	-0.0643782481382181	-6.32196368537715	0.948768887798352	0.99274708070801	4	1	1	1	-1	1	0.373237395990438	0.645395726224105
ENSG00000172469.16	MANEA	602.145287517994	3.16017055850803	0.903060982902405	-0.147104679982763	0.104111820555336	-1.41294887744831	-5.05682249880106	0.168112722798719	0.761803956444554	123.932419031995	2.37250339285091	0.899618899965616	-0.152614124078166	0.157673016318969	-0.967915294836695	-5.36083606489015	0.339310099019588	0.653992563465331	292.583559912953	3.94504536330619	0.937325314105818	-0.0933782491441989	0.0842265761212453	-1.10865540835685	-5.65459515206531	0.274750040157542	0.608783945321534	355.782780665755	3.63924369534412	1.01777758632938	0.0254223255027066	0.054107210079545	0.46985097670592	-5.71348968907101	0.639256239818966	0.942195242836115	4	-1	-1	-1	1	-1	0.409242858750178	0.671647687419471
ENSG00000172476.4	RAB40A	123.946216127557	0.834048057762107	1.01959924637051	0.0280022121154224	0.173476478878728	0.161417918419925	-5.47325465746639	0.872862304774766	0.982050450321354	21.3528399528536	-0.248808140864766	0.937323277193562	-0.0933813842845379	0.290066120138308	-0.321931372888403	-5.24335524222547	0.74929883184774	0.898297165632719	63.8686784174085	1.75197375471856	0.879911021373606	-0.184570452402552	0.10001722302698	-1.84538669257758	-4.29281580490867	0.0730147234226924	0.351440170172685	64.2144843949084	1.21984681052401	1.06842300486171	0.0954829449593035	0.071296122390509	1.33924457260546	-4.64252306832198	0.182850307671365	0.766750284707058	4	1	-1	-1	1	1	0.55975258342496	0.773189513517172
ENSG00000172493.20	AFF1	3241.71114091594	5.7783721501351	1.05382160961258	0.0756306689588347	0.0706257992611593	1.07086460967569	-5.9218474049543	0.292894982271709	0.830653196759677	428.85360303335	4.1961122213521	1.00743315187605	0.01068411204702	0.148023713639162	0.0721783813170957	-6.13469479401048	0.94284491252196	0.981168005418495	976.7374233964	5.6915574884178	1.02816457560664	0.040071211426674	0.0633221087845548	0.632815492026822	-6.3414644732687	0.530755038142236	0.792343861620636	1229.18965025228	5.4718179261971	1.03428706812344	0.0486366636784833	0.039224297202748	1.23996265445072	-5.4138846859119	0.217244136058766	0.789481144017987	4	1	1	1	1	1	0.228869501235277	0.525093520071529
ENSG00000172500.12	FIBP	1510.03973466392	4.56777955029683	0.947533713133165	-0.0777508197780322	0.0710148959022073	-1.09485226712295	-5.69971233424567	0.282421059226652	0.825092419676897	1533.3327340576	6.03893449778808	0.815115447974895	-0.294923686555547	0.101859919126618	-2.89538504530853	-2.56568003218814	0.00629235701310551	0.146933812336229	624.758638655137	5.04523622552635	0.993943032964195	-0.0087649276221539	0.0646070782635825	-0.135665129235452	-6.43351777228688	0.89282314435268	0.962247241184498	964.901110180418	5.1142404107279	1.01603099881129	0.022944418989103	0.0279549339061383	0.820764558633599	-5.76765719108897	0.41329731330663	0.88548123885644	4	-1	-1	-1	1	-1	0.131296751891692	0.415967003637938
ENSG00000172508.10	CARNS1	2887.82021308824	5.17269807141143	0.929272593170995	-0.105826235492004	0.132584428668036	-0.798179971472905	-6.03860270409541	0.431131123678923	0.886403489870115	843.088423481574	4.93838603876947	0.664515452292523	-0.589625347324819	0.302858819299841	-1.94686537010193	-4.47020347512071	0.0590970567200911	0.319249919064478	562.682466187472	4.86586986025501	1.10527528601538	0.144405740029778	0.118105475110951	1.22268455288902	-5.68321667421039	0.229198131614268	0.564411572596934	1352.54192579505	5.26097168807979	1.02331463888141	0.0332497992005803	0.122980772713564	0.270365834161919	-6.07898941356575	0.787311691609527	0.969438824928077	4	-1	-1	1	1	-1	0.492802180891512	0.728420845153902
ENSG00000172530.20	BANP	811.844619314627	3.74522966791015	0.971079639799279	-0.0423384766559249	0.129011208060664	-0.328176732024837	-6.07830245403293	0.745091045983992	0.958850042107413	231.806681396908	3.32810417639635	0.940628789514654	-0.0883026059251507	0.138443889719789	-0.637822341627901	-5.80345147079092	0.527478825214696	0.784914424043216	152.39036430757	2.99562521128775	0.868678833972741	-0.203105209306437	0.113132960711303	-1.79527882970136	-4.56518676848806	0.0808000843706477	0.367582332700879	205.99468786208	2.87948711685524	0.913172685378518	-0.131040388257635	0.0611334599827216	-2.14351336068122	-3.65859801339082	0.0339518241134437	0.567826935938105	4	-1	-1	-1	-1	-1	0.0209106710463906	0.194636778243895
ENSG00000172531.15	PPP1CA	1121.7313568364	4.1963806851648	0.985201609575149	-0.0215091100425822	0.0722909290499256	-0.297535393793703	-6.19455919389188	0.768138539764617	0.965436623383333	1576.05535221118	6.09979299406522	0.88001327504634	-0.184402807843032	0.080066851681231	-2.30311051291478	-3.85465463057528	0.0269365956683427	0.24041602484642	480.149916816809	4.66096974174159	0.958674871601592	-0.0608864774109773	0.0636632980061025	-0.956382709000419	-5.92943178553761	0.345100829860338	0.66765181806091	725.44348738677	4.69582710927376	0.987056601093549	-0.0187952789233649	0.0279222329587501	-0.673129507626821	-5.80034608877472	0.502071241320247	0.914666281427067	4	-1	-1	-1	-1	-1	0.0939999728353422	0.361433222507118
ENSG00000172534.14	HCFC1	5705.0135619765	6.57754715114221	0.982453255540026	-0.0255393283353506	0.0552455912786225	-0.462287175216336	-6.51331647396335	0.647259616759216	0.940874746375976	1997.51445509314	6.44330369471009	0.998192124470768	-0.0026105735682829	0.054796677964453	-0.0476410918555391	-6.31880452459822	0.962256007306558	0.987497458489626	697.595712730005	5.13805158163789	0.826639821328425	-0.274669231236291	0.165404477975591	-1.66059126450509	-5.14190715387392	0.105267825841613	0.410155840925126	1584.42372495539	5.81627925293275	1.01857606376196	0.026553719837115	0.0316369978105777	0.839324894103474	-5.86122239214026	0.402842602986596	0.878464471051945	4	-1	-1	-1	1	-1	0.849461514327079	0.957578203597038
ENSG00000172548.14	NIPAL4	91.4090444282373	0.172424067719659	0.838751985823118	-0.253683817856183	0.283877742545953	-0.893637576447605	-4.9925181679782	0.378732996814954	0.864864095385916	21.8894574456511	-0.384730321485256	0.728843707641445	-0.456318616940025	0.367991990067386	-1.24002323218085	-4.7264431446478	0.222697565257337	0.546368773808662	27.9567262438461	0.501417344079101	0.836158450525247	-0.258151738554426	0.193990187298799	-1.33074637510814	-4.82743773586239	0.191434579110634	0.523138189134072	71.3030116838098	0.881086564587368	1.12849960216479	0.174405909929853	0.156256823911944	1.1161490779317	-4.83389215233798	0.266436894452538	0.814489171192425	4	-1	-1	-1	1	-1	0.567937895180155	0.779067316511122
ENSG00000172551.11	MUCL1	32.3620740028893	-1.83171121181422	1.8778429284218	0.909076394267575	0.470299811150494	1.93297205891642	-4.00233977860733	0.0628682149329347	0.653490361318898	10.911958924039	-1.50372377226888	0.971229449432724	-0.0421159275087519	0.521094586855007	-0.0808220399350849	-5.05148994667305	0.936014824541152	0.978387017459094	NA	NA	NA	NA	NA	NA	NA	NA	NA	15.9547470718115	-1.10763163695227	0.927440793574496	-0.108672909696073	0.256734428663741	-0.423289195226746	-4.95112412205996	0.672790437288164	0.948766881511467	3	1	-1	NA	-1	1	0.528981979192501	0.75309767073818
ENSG00000172554.12	SNTG2	44.1712244731612	-1.00066221126418	1.39265658336803	0.477839546127904	0.521362591124462	0.916520583299448	-4.83181607034572	0.366810008911964	0.860382477431209	12.4672042342668	-1.23785731512452	0.781103860450437	-0.356413704017437	0.450285901417885	-0.791527567030505	-4.93442565853734	0.433632133185531	0.723248043938255	24.2458802388546	0.12826724169847	1.50583822887009	0.590566790632221	0.301369635884544	1.95960946396893	-3.95939424242963	0.0576251104892556	0.32094194115832	24.6794947917324	-0.360739555206759	0.939145004987159	-0.0905801661618239	0.202589972436263	-0.447110807472574	-5.02645374193978	0.655546229293996	0.94420351322934	4	1	-1	1	-1	1	0.492197524761795	0.728384202390292
ENSG00000172568.5	FNDC9	444.020406868885	2.58423455533636	0.845828416889676	-0.241563064176442	0.150866546393042	-1.60117050434173	-4.69791665312947	0.119971910040213	0.713344259709748	277.335308017927	3.51989507389119	0.781406162793438	-0.355855461074927	0.18964063168713	-1.87647266257803	-4.398322965285	0.0684168391566166	0.338471608825179	149.405361411462	2.96596522972833	0.856863803630144	-0.222862185114739	0.109425672656043	-2.03665355400886	-4.14964726003184	0.0489051283691334	0.299172508231247	220.439217419297	2.93010943503668	0.886719307042106	-0.173450606399581	0.10068767284493	-1.72265980033835	-4.36023753017616	0.0873508896892302	0.686657593288481	4	-1	-1	-1	-1	-1	0.00304056484334492	0.0854944127059255
ENSG00000172572.6	PDE3A	536.096789609434	2.99721937882506	1.09102977372917	0.125690472720463	0.0969449487423269	1.29651389114187	-5.19466243589765	0.204827437054863	0.788783875539198	87.8316089890678	1.73217075334537	1.31814200275125	0.398505799503423	0.311673758246072	1.27859914080028	-4.93912073688016	0.208922826229424	0.530583824744451	205.884314685523	3.43419240495839	1.07309001281895	0.101771097157692	0.0942350665092126	1.07997055584125	-5.58440938591764	0.287161230393277	0.62013106920498	225.667023298975	3.00165970663024	1.10357488278056	0.14218452662777	0.0796543214384028	1.78501962053273	-4.2809859065044	0.0766125461218545	0.673129598604433	4	1	1	1	1	1	0.0252438817736338	0.210337628469257
ENSG00000172575.12	RASGRP1	3567.97096382778	5.75539226274424	0.938007688233133	-0.0923283472742611	0.0724707123779674	-1.27400910305293	-5.67826219644531	0.212584577417011	0.791472657271435	834.193004974447	4.99871732333524	0.656399586269316	-0.607353765370583	0.215591767734446	-2.81714729533963	-2.68176982795251	0.00769768164718005	0.155056939023131	1670.29371749595	6.44131641317709	1.02145162581173	0.0306208821386479	0.0780913090362188	0.392116389346808	-6.53665553538291	0.697227076865462	0.8818895689321	2199.64470127664	6.27572657628019	0.953906885931125	-0.0680796481132276	0.051140527652907	-1.33122693952802	-5.40237190304778	0.185466512410673	0.768103415578259	4	-1	-1	1	-1	-1	0.0148072860615292	0.169431938972325
ENSG00000172578.12	KLHL6	42.6235327955412	-1.02884277012236	0.75085315324171	-0.413397312054866	0.379925806401362	-1.08810011083623	-4.76124792204896	0.285341960871123	0.825092419676897	NA	NA	NA	NA	NA	NA	NA	NA	NA	24.1603627763827	0.278814428019059	1.0487249383505	0.0686363346226976	0.211817092926474	0.324035863557635	-5.49309185379166	0.747739832637692	0.901721799621541	40.0617541091297	0.351126188855926	0.989921488895186	-0.0146139859305719	0.158650593348367	-0.0921142847444781	-5.17441121300661	0.92675039664539	0.988901558616716	3	-1	NA	1	-1	-1	0.826911541334413	0.943687868804654
ENSG00000172586.8	CHCHD1	217.149361779218	1.60690682114397	0.871587585988079	-0.198282446576014	0.128116738667769	-1.54767010648154	-4.66353045398999	0.132340799619689	0.728297888467073	409.361671177607	4.15552760641261	0.929836987414749	-0.104950279808609	0.0655970628659785	-1.59992346033897	-4.92472621893066	0.118037793316317	0.423107861618784	218.516303048322	3.51183756765155	1.0752745408019	0.10470505803372	0.0859904865267968	1.21763537180466	-5.44217584406665	0.23108915504551	0.566090289468382	298.020428401885	3.38764848058661	0.988568831568755	-0.0165866741977136	0.0287037540373478	-0.577857313581069	-5.59932241315155	0.564369624043037	0.928949850671894	4	-1	-1	1	-1	-1	0.189800830187315	0.485021565617886
ENSG00000172590.18	MRPL52	778.934400545845	3.60150929211108	0.980717101909708	-0.0280910588829921	0.0824682037481839	-0.34062896493742	-6.03446001242949	0.735791611853294	0.956523001575069	558.672350595271	4.60973099834794	1.05550076564343	0.0779276251934367	0.115870397039849	0.672541280467318	-5.98262651130707	0.505377061760387	0.772109369040064	185.095452961844	3.29181944092654	1.03766192063484	0.0533364775389627	0.0877545577728744	0.607791536902365	-5.93612147927908	0.547047093662479	0.8024917936985	271.06820475947	3.24960066030135	0.998153909981514	-0.00266580633173447	0.0623117229471679	-0.0427817785426143	-5.71675925947457	0.96594175941502	0.994154472598236	4	-1	1	1	-1	1	1	1
ENSG00000172594.13	SMPDL3A	325.957021396901	2.36536865538452	0.931583940792112	-0.102242325174646	0.12015130279574	-0.85094645497486	-5.49148913282234	0.401638846227169	0.874099554487623	101.660518383386	2.11458360871107	0.967396249300407	-0.0478211505770135	0.128331251095918	-0.37263838830084	-5.66481002442354	0.71152296864496	0.880106982870053	145.067889210301	2.94179361489608	0.995775023522516	-0.00610826535616998	0.0614453623730313	-0.0994097051472663	-6.03967327433924	0.921350892046824	0.972461071280166	147.676657831406	2.40285478934623	0.981379950157569	-0.0271162978074136	0.0547597080887707	-0.495187040870552	-5.44303880432209	0.621312074499524	0.939925073552544	4	-1	-1	-1	-1	-1	0.666739373983168	0.843199593400057
ENSG00000172602.11	RND1	1326.07450141407	4.36444711219185	1.01002704354042	0.0143939217486746	0.122183625308534	0.117805652863283	-6.245725375381	0.907018380570737	0.9862229578365	1821.08425368844	6.26133218135008	0.883937794432273	-0.177983248824703	0.11325937751605	-1.57146589296309	-5.12650082773167	0.124504716655671	0.431304735172376	640.790525608992	5.08019999291311	1.00194442607106	0.00280249011477944	0.0630780310401652	0.0444289409254856	-6.44674755234251	0.964801968475263	0.988524146828695	938.842450353474	5.04937519541161	0.996489058473626	-0.00507413063838424	0.0582169571446759	-0.0871589806003504	-6.07940696314678	0.930680541192538	0.989459250419559	4	1	-1	1	-1	-1	0.68605164066696	0.854874193944111
ENSG00000172613.8	RAD9A	331.421169624151	2.35167670386507	1.14777668744407	0.198841977156448	0.17002683314346	1.16947409700136	-5.19281895220652	0.251555067988234	0.812208452408756	233.109355021519	3.32279585655713	1.17868315253815	0.237175952672248	0.136568909157458	1.73667604241309	-4.58928051226956	0.0906831642066484	0.378917024533928	84.0843219895887	2.13361674820193	1.14231967622164	0.191966442961059	0.12469828828701	1.53944729793902	-4.79627914747241	0.132224384908623	0.450469210279141	122.099659634227	2.14294205458819	1.03854175311615	0.0545592188813771	0.0692937391202009	0.787361449592661	-5.24665951816308	0.432517211993081	0.893378337059432	4	1	1	1	1	1	0.0531158616691831	0.28436936276698
ENSG00000172638.13	EFEMP2	329.585017640676	2.43767071660664	0.92055053284921	-0.119431175604486	0.153661571888073	-0.777235154743045	-5.57294961405072	0.44319509418505	0.891893497634252	542.257133443862	4.50018329495916	1.33074591613495	0.412235138849608	0.20693334626016	1.99211555942917	-4.34486695129191	0.0537028961073521	0.306953794923189	165.78461489363	3.13252795954042	1.06891956965164	0.096153302235055	0.0791653004240555	1.21458898936784	-5.38319857546962	0.23223565657646	0.567025072561426	227.163848183757	3.03393570347144	1.02743061537828	0.0390409688659786	0.0541897722079444	0.720449030790631	-5.44747193607641	0.472554432369138	0.905602706405165	4	-1	1	1	1	1	0.146354431839628	0.434558077763065
ENSG00000172650.13	AGAP5	211.187089742554	1.3465492003697	0.644894464161152	-0.632865009528025	0.577229280341985	-1.09638410780735	-5.07585065179804	0.281761379337458	0.825092419676897	20.7920829797709	-0.357366823650126	1.53203817427893	0.615452245798604	0.409467351784076	1.50305572133416	-4.44288448952594	0.141229912413788	0.451677347465808	101.404330506303	2.4146928151898	0.927583576334087	-0.108450818835237	0.102741533641168	-1.05556939819499	-5.41510853946301	0.298024886819388	0.628734261226222	101.716098687119	1.85414894424998	1.01936341692893	0.0276684836234766	0.079573730400221	0.347708766251328	-5.40244573312554	0.728626653347313	0.9561701824398	4	-1	1	-1	1	1	0.766204372536495	0.904888821199397
ENSG00000172661.18	WASHC2C	3411.95268819543	5.68115105973408	1.0512250465403	0.0720715549062532	0.163958771159357	0.439571206813966	-6.37856617846395	0.663444174534659	0.943460407240336	508.539508087423	4.44513644196368	0.893547480765399	-0.162383702559842	0.124227654605878	-1.30714616705126	-5.36428329427789	0.199149965957438	0.519271672634082	1040.00817209871	5.78125405170211	0.913621490028683	-0.130331508992675	0.0732928470518838	-1.77822958494726	-5.0235387873948	0.0836043339652872	0.373101893431065	1184.37711980742	5.41000006526378	0.999883253118351	-0.000168439979806792	0.0485377322042283	-0.0034702894461171	-6.14377707954259	0.99723648588779	0.999016135893877	4	1	-1	-1	-1	-1	0.328611121526797	0.613566176184092
ENSG00000172663.9	TMEM134	340.930256414392	2.47125733969779	1.09451938075494	0.130297500678285	0.143119922365361	0.910407849060015	-5.46947611401803	0.369970674344016	0.861188682373359	358.215301840585	3.94708207793935	1.17067031345171	0.227334838335341	0.150044636746069	1.51511472362771	-5.02569104069022	0.138157574297599	0.449076177818953	82.9761704090695	2.12481236009472	0.911862125512239	-0.13311239097625	0.120784481710857	-1.10206534060315	-5.32255341779727	0.277567121229984	0.610647486252206	142.868942391693	2.34668967739274	1.0505613773	0.0711604515298866	0.0697659338600024	1.01998851864697	-5.0930928660819	0.309646502276112	0.836751619498948	4	1	1	-1	1	1	0.212160596318546	0.509621568639911
ENSG00000172667.11	ZMAT3	7965.62953741085	6.98228617343907	1.02654481507141	0.0377966114406422	0.0386491530507488	0.977941518951602	-6.18596719621634	0.336038185217699	0.84786143746366	2038.14696721293	6.41283866799223	0.917794736138145	-0.123756562455298	0.112269079017494	-1.10232099112539	-5.72332784935042	0.277371575745243	0.60056632956454	4529.34404362115	7.91368884065111	1.00349878379669	0.00503886820869802	0.0417226639324012	0.120770529342564	-6.74491201859492	0.904527787648159	0.967986492366208	5248.00104229566	7.56498435486926	1.03857087022291	0.0545996664768166	0.030383002875967	1.79704641768655	-4.83656164255778	0.0746721988116571	0.67192597139856	4	1	-1	1	1	1	0.16381293426084	0.455300790898845
ENSG00000172671.19	ZFAND4	256.634017201963	2.04649630579257	0.959652604224468	-0.0594158524564204	0.151824046611837	-0.391346784533592	-5.6683735703581	0.698347295612982	0.948658836256608	54.864100938878	1.17559803113096	1.2315790719982	0.300509257246143	0.235548449139724	1.27578533564399	-4.87833895276386	0.20990536400046	0.531674892595094	152.786713597948	3.00926107324085	0.985689406153538	-0.0207949744426363	0.0946304759203361	-0.219749232373537	-6.04254061950979	0.827277172592973	0.936497857151948	176.539960758739	2.64985008164947	1.07500113426095	0.104338182039654	0.05560588749352	1.87638731693318	-4.08912544201248	0.0628656820165136	0.651838077729794	4	-1	1	-1	1	1	0.119150377326368	0.399378571825211
ENSG00000172673.10	THEMIS	173.213195564301	1.0786970699851	0.944491860579429	-0.0823897310448044	0.255337444516177	-0.322669991473125	-5.47899679480623	0.749216114360384	0.960237140505486	93.9914394042965	1.40651518276479	0.367913953157373	-1.44255970324833	0.537287844363696	-2.68489175472924	-2.70545387604092	0.0107558598553694	0.171104558455855	264.633643885215	3.78042923107777	1.06578371419703	0.0919146931489453	0.11979400546045	0.767272893127284	-5.92543990585009	0.4477993081967	0.741725366796634	283.905589375547	3.25535558977772	0.963750427615107	-0.0532684997371921	0.11341775751652	-0.469666310669503	-5.64075936085682	0.639387833340128	0.942195242836115	4	-1	-1	1	-1	-1	0.131801204332351	0.416517271404925
ENSG00000172687.13	ZNF738	224.461213995865	1.89511409272567	0.931871837289578	-0.101796543893036	0.11725473502097	-0.868165740810647	-5.36025078076152	0.392296455949454	0.870439056080706	78.8125744795673	1.71333501314059	0.892571992641988	-0.163959556850633	0.222128110255528	-0.738130606981801	-5.42152021771684	0.465045852297277	0.745590266759301	111.31122648975	2.53841546332809	1.21952167626024	0.286315401393814	0.111465317833181	2.56865011431012	-3.05947809712621	0.0143889329761453	0.188045429051081	161.29760546385	2.48038273612488	1.04554749535716	0.0642585997179114	0.071607401766798	0.897373709036124	-5.2273578301813	0.371194330887513	0.863772458284797	4	-1	-1	1	1	1	0.130673025951396	0.415444432271242
ENSG00000172716.16	SLFN11	199.675302626922	1.53535438263163	0.945499511314284	-0.0808513823756155	0.206591176632718	-0.39135931985786	-5.599839977069	0.698338131085116	0.948658836256608	75.3513175884364	1.43390731245559	1.14200478417821	0.191568694567408	0.390068431368927	0.4911156073182	-5.52757658784323	0.626216900204903	0.834742650426352	151.060156596512	2.95322450915015	1.05277462733212	0.074196624558868	0.166142308156524	0.446584770502688	-5.95106015385584	0.65778394788769	0.863106062945633	165.949840184269	2.51177804104852	1.10687197916026	0.14648836962522	0.110621894102216	1.3242258308275	-4.81988153634083	0.187773837325211	0.77020559593582	4	-1	1	1	1	1	0.37338288667805	0.645437098005107
ENSG00000172725.14	CORO1B	585.525332346739	3.22811613592479	1.11786651063794	0.160747919899458	0.140401003938784	1.14492001759151	-5.41181006216076	0.261426661697617	0.816287989487899	671.864585941485	4.85944127111293	1.01317620529393	0.0188851004935446	0.110000646605485	0.171681722574556	-6.22730801910585	0.864614161475473	0.950702023416539	195.991809177184	3.35785479831784	1.06003908509006	0.0841174599073873	0.0910415072481421	0.923946257591247	-5.7099236864096	0.361514902386959	0.679951159966759	286.265440965307	3.32122366242424	1.1008071988476	0.138561809843581	0.0644455626145423	2.15005974379242	-3.68436455584369	0.033419478936062	0.567826935938105	4	1	1	1	1	1	0.0360492474359054	0.24159336036266
ENSG00000172728.15	FUT10	649.867123390284	3.32583910400946	0.968904478807475	-0.0455736529245655	0.100158278605874	-0.455016335732956	-5.91837698016405	0.652421342129115	0.941953641965972	74.875550130633	1.60190010587567	1.2147745209548	0.28068855441679	0.250544346868819	1.12031485812671	-5.11253180199061	0.269728752686436	0.593799772452245	318.851341519023	4.06833600855591	0.904051959941756	-0.145522401676055	0.0872407716640712	-1.66805495756506	-4.95564026847873	0.10376727913508	0.407683139070966	381.334743997068	3.74787625257958	1.15685154117054	0.210203735180612	0.0717965855219315	2.92776785487105	-2.0153492381674	0.00403814337291149	0.365803901077209	4	-1	1	-1	1	1	0.0169872825669881	0.178773975454761
ENSG00000172731.14	LRRC20	1059.2442238533	4.09872460877722	1.08537411339908	0.118192405357221	0.0724939630751551	1.63037583191155	-4.94629322251138	0.113631517984804	0.707608218663974	1564.26234456852	6.08469467587456	0.935096768838975	-0.0968124243254154	0.0695034896285216	-1.39291458375476	-5.37219961734425	0.171878051650448	0.48760056547245	526.329863462095	4.80961831123595	1.0479126733535	0.0675184964849592	0.0489511833161139	1.37930264216378	-5.48453934915219	0.176101220813564	0.503993923252655	730.936311763327	4.71965946200002	1.00811316422681	0.0116575954897652	0.0338009246174216	0.344889840195575	-5.9697562830861	0.730739896169984	0.956396026567107	4	1	-1	1	1	1	0.274386043647766	0.566996782359942
ENSG00000172732.12	MUS81	924.248464520146	3.88137952599248	0.898008630331821	-0.155198784801687	0.119365699480677	-1.30019583076972	-5.32751331451367	0.203579166674348	0.788168336513278	468.806496791239	4.34757219855409	1.09842251418349	0.135433101580893	0.12669864740154	1.06893881156973	-5.61991058400284	0.291954212208009	0.613538922076098	236.372377192558	3.64273139000906	0.859156050951031	-0.219007898929813	0.0751746773949897	-2.91332010351148	-2.44986793630216	0.00603954236677124	0.135279881913977	368.299595398163	3.72430540217493	0.921582120016478	-0.117815368139461	0.0434785825697826	-2.70973341760553	-2.54325486827481	0.007651045194151	0.397716035347503	4	-1	1	-1	-1	-1	0.000672629057917664	0.0463546585252387
ENSG00000172733.11	PURG	915.038934085171	3.86263521902847	1.03602658042102	0.0510610174546432	0.0943269734416347	0.54131936594189	-6.02246723730015	0.592343580416998	0.931681167558299	145.409562406551	2.61156592622197	1.124663681648	0.169493643789906	0.194525296464039	0.87131929302182	-5.49014305065039	0.389143760011264	0.690755036697374	500.212971348662	4.73003168658786	0.99415496594543	-0.00845734252086183	0.0447767418721074	-0.188878023886105	-6.37905414532515	0.851223061779492	0.945387680167485	608.245906911519	4.45322805672788	1.03890071045229	0.0550577799563359	0.0348985977307719	1.57765020764111	-4.82209424608787	0.117099622265512	0.712829838678924	4	1	1	-1	1	1	0.186593870625242	0.481469201672373
ENSG00000172738.12	TMEM217	18.6520830850766	-2.51690919543629	0.526366641247509	-0.925860034446004	0.473902825598594	-1.95369173685879	-4.03830053111134	0.060257222169173	0.648902273343416	NA	NA	NA	NA	NA	NA	NA	NA	NA	NA	NA	NA	NA	NA	NA	NA	NA	NA	10.0753516109161	-1.48888747177639	0.88357127203617	-0.178581582446683	0.16838341114841	-1.06056517817711	-4.66598686535208	0.290872832253248	0.826575038876136	2	-1	NA	NA	-1	-1	0.0813022527916139	0.34013968798752
ENSG00000172748.14	ZNF596	351.563190809447	2.51038757794173	0.981240988256402	-0.0273205956849074	0.112764401041294	-0.24228032457604	-5.83047684733686	0.81023580435935	0.971149238269002	41.8467624920969	0.762850355305859	0.961354349730177	-0.0568597966971208	0.263870276326752	-0.215483901743867	-5.46322303677072	0.830561951404437	0.936631495102714	167.473096905884	3.14348197901004	1.03572945605557	0.0506472043956178	0.0894574794271879	0.566159528749533	-5.93490844563451	0.574711414518656	0.81826146477254	181.117055713364	2.67111974606129	1.03316512642298	0.0470708524925398	0.0817381228648659	0.575873911006741	-5.45683718364102	0.565705541100125	0.929308775779337	4	-1	-1	1	1	1	0.914761666679136	0.999123959399885
ENSG00000172757.13	CFL1	10637.1958873385	7.44748586503874	1.03935033281961	0.0556820240502488	0.0410767741678192	1.35555980668686	-5.83129234313123	0.185505026167809	0.777091450758067	17029.2580151921	9.52055416481001	0.845994295361841	-0.241280159770187	0.0767965521031462	-3.14180979695704	-1.99266787010572	0.00327947855249839	0.122836265220022	4424.40672127569	7.879136487138	0.981339250301803	-0.0271761305945722	0.0347916591109978	-0.781110510075724	-6.44201933317136	0.439718499052796	0.735725618338468	6998.61861414169	7.97571843369925	0.983971123212232	-0.0233121177474516	0.0236818863876174	-0.98438601409898	-5.96181104169955	0.326771820836614	0.845466941181681	4	1	-1	-1	-1	-1	0.0263341937998859	0.214119815691405
ENSG00000172765.17	TMCC1	3227.7212302349	5.70484586128003	1.07039127305675	0.0981382587890686	0.0712926089507225	1.37655586229004	-5.55090030402491	0.178986107693481	0.771391182900155	664.335670559072	4.81127026061001	1.03702893023364	0.05245614190661	0.125610002536488	0.417611184199859	-6.1331419177685	0.678621372100035	0.862796074179904	1350.494889024	6.16200431103639	1.0276463958825	0.039343931200518	0.0507043476839987	0.775947882136626	-6.29032682389145	0.442723104935249	0.73817944837128	1819.44299322328	6.0369930836025	1.02268716363449	0.0323648972867311	0.0400218035613835	0.808681628680012	-5.90878293482243	0.420189949477888	0.887558698695378	4	1	1	1	1	1	0.242613770470824	0.538461067874873
ENSG00000172766.19	NAA16	1169.62919510303	4.29080337495377	1.07708295967178	0.10712937420683	0.0891364080901843	1.20185877468207	-5.53298748682061	0.238957161286211	0.802809580084321	84.5737024121662	1.84249491901782	1.08567826053369	0.118596625514173	0.159549621287408	0.743321259914092	-5.44915589153994	0.461935466377222	0.743311693738933	511.191632080441	4.76059215623955	1.1191725567669	0.162432491720272	0.0600408152730373	2.70536785654235	-3.07235119387905	0.0102635959891229	0.165025557620754	515.762481206023	4.19268862895203	1.0121311518266	0.0173962463862392	0.0478442586871144	0.363601545171907	-5.87302937424521	0.716751864636446	0.955616699544518	4	1	1	1	1	1	0.044653037112917	0.26465253314521
ENSG00000172771.12	EFCAB12	89.6544964972546	0.508591622283264	1.13130836070232	0.177992218294461	0.226707093101714	0.785119758977297	-5.16064646784113	0.438630008925888	0.889746959473492	25.2043591268888	0.0836515735575423	1.30686180607583	0.38610659160773	0.241842717698784	1.59651940435365	-4.36862463419431	0.118796628543162	0.424351579532271	37.6397222063116	0.972343480691933	1.03357233739298	0.0476393632636474	0.138391326435539	0.344236625883033	-5.62352148768213	0.732621732599343	0.89651999247229	45.4564141959034	0.654236012909769	0.971942873114639	-0.0410565743651788	0.0905426427961883	-0.453450143459996	-5.16716149314707	0.650987898059889	0.944195205235872	4	1	1	1	-1	1	0.588905448275806	0.79217673948625
ENSG00000172775.17	FAM192A	3768.22353995416	5.974219699064	0.997930496872408	-0.00298875558660109	0.0528399992682508	-0.0565623699468313	-6.52837151482321	0.955274356017939	0.99441064544917	1974.18016448494	6.41088054681367	0.860801963842444	-0.216246725609783	0.0646794925790281	-3.3433584121824	-1.48002342308836	0.00189148065573222	0.108055300552699	1467.58222819819	6.28195919425807	1.01981761490924	0.028311162399299	0.0531407074820714	0.532758477271885	-6.46058205410277	0.597393624979115	0.830467980619047	2002.39967642691	6.16996214725294	1.0094064065554	0.0135071483532707	0.0256483114323084	0.526629146285871	-6.10556078523725	0.599357167550898	0.935552050573264	4	-1	-1	1	1	-1	0.117837260919229	0.396831982231009
ENSG00000172780.16	RAB43	177.934994499624	1.06030114078119	1.00541505882469	0.00779120258932345	0.341050335998366	0.0228447292582663	-5.60891464751491	0.981927621479943	0.997411912942733	308.966278941726	3.71663820064923	1.27965206098114	0.355751592933103	0.180093433622643	1.97537237075797	-4.26740961483731	0.0556468448503283	0.311956997672752	76.3673192037761	1.7759687623481	1.67578198099369	0.744834466818405	0.340956643223001	2.18454305444124	-3.72054096965677	0.0353488949536119	0.26550394574313	96.9132365204443	1.63193589195703	0.997294829691581	-0.00390802411056601	0.172860479938831	-0.0226079674888611	-5.4052358813609	0.981997985649582	0.996334038457905	4	1	1	1	-1	1	0.0906304718700731	0.355266612631372
ENSG00000172782.11	AC087651.1	304.758448803464	2.25283479224694	0.917260479310938	-0.124596613142014	0.145509438227395	-0.856278566255619	-5.46325428109734	0.39873098564072	0.87315485469732	224.607471898175	3.20374067384168	0.818541949934604	-0.288871738772227	0.158723943644133	-1.81996321500108	-4.43403801928409	0.0767825851778858	0.353443646056935	121.839820989521	2.68887733539587	0.953891812712913	-0.0681024451275886	0.0967068091796192	-0.70421561527377	-5.76083759806163	0.485717690168779	0.767284474274683	159.479340586907	2.51640986581367	1.01336964332891	0.0191605170056562	0.0756249614691231	0.253362337427163	-5.54905591523756	0.800392306702305	0.971672163879687	4	-1	-1	-1	1	-1	0.342732465362847	0.624703203584071
ENSG00000172785.18	CBWD1	927.778461139352	3.76294288689132	0.983382229074719	-0.0241758107654709	0.161949968591142	-0.149279502650013	-6.14408363383936	0.882346755207125	0.983950609921616	270.381054936347	3.50935415390473	1.15065028373047	0.20244942287821	0.140706741393746	1.43880400379458	-5.03469218728057	0.158530302192765	0.472403419757149	715.435508712401	5.23823355905371	1.02576949527687	0.0367065736523265	0.0772016063965639	0.475463858404379	-6.36178673315413	0.637258003067973	0.852943401488366	716.859134992057	4.6684924449157	1.05610065206936	0.0787473378416778	0.06937169425749	1.13515085200871	-5.40977442076521	0.258420726391933	0.810697007641757	4	-1	1	1	1	1	0.23116016396128	0.527878306475833
ENSG00000172794.20	RAB37	714.419821571549	3.48133461768635	0.949053362323489	-0.0754388870981984	0.122738664892346	-0.614630175131577	-5.89534071998352	0.543500733570341	0.92022293014647	492.118055052746	4.3736510792455	0.856781497678193	-0.223000769673301	0.147878407692727	-1.50800088500188	-5.07888491632161	0.139963459059601	0.450278640080807	262.458547523368	3.7824626756824	1.12126834726631	0.165131592095312	0.0956876427488801	1.7257358144842	-4.8137425818792	0.0927581791173613	0.391131139688116	362.092237613952	3.6770433596746	0.997740852713294	-0.00326294771624901	0.0578340508984241	-0.0564191452191346	-5.81880547499536	0.955095359081186	0.993628060130939	4	-1	-1	1	-1	-1	0.653999156740845	0.835382048938136
ENSG00000172795.16	DCP2	4754.45253351812	6.17623272936558	0.984896608716684	-0.0219558118622216	0.0982960462120905	-0.223364140352586	-6.51317262700514	0.824788313593009	0.972990809554982	862.209355790018	5.14593258349565	1.0556359243869	0.0781123530228809	0.144458277569245	0.540726044483247	-6.10089016372042	0.591905380835609	0.818624200335537	2818.13206423181	7.19613221627689	1.18077703278611	0.23973656502058	0.0837869542517202	2.86126363181006	-2.9558444263072	0.00690917005059871	0.14103827897839	2962.10875555287	6.72874311184629	1.01460637540336	0.0209201309610714	0.0403661037273665	0.518259852433774	-6.17960524457964	0.605166386134614	0.937622765393451	4	-1	1	1	1	1	0.0786909629218902	0.335852829221522
ENSG00000172803.18	SNX32	916.807777548117	3.94631718688505	0.990087649547426	-0.0143718464930446	0.104122684119699	-0.138028006236592	-6.18123988250168	0.891154104710931	0.98572282641531	600.577022852344	4.68312062309952	0.992967282825027	-0.010181911558371	0.106680814059442	-0.0954427621136986	-6.19617914303555	0.924473170237074	0.973594031563094	200.41301616497	3.39279832274853	0.911762801955244	-0.133269543470828	0.124122949876738	-1.07368978583874	-5.59642473741968	0.289930555002021	0.622048144270094	332.269429920024	3.58307142337262	1.0115936720692	0.0166299174964085	0.0657892805840171	0.252775487872542	-5.78386539787477	0.800844800018465	0.971748341684891	4	-1	-1	-1	1	-1	1	1
ENSG00000172809.13	RPL38	5533.14818750149	6.47749702920735	0.959372631508614	-0.0598368112266233	0.0558567190463332	-1.07125538786101	-6.02635263037719	0.292722184170518	0.830653196759677	3750.77942363515	7.35567140088445	0.9662602935944	-0.0495162167026674	0.122963406666373	-0.402690670705112	-6.25115625034106	0.689470440234871	0.868679913408547	1451.56240796542	6.26411048762149	1.01855826506484	0.0265285098235171	0.0480546300332627	0.552048986854221	-6.44773277851691	0.584241907463999	0.824368181561296	3247.40803733119	6.8186598346934	1.00578699869496	0.00832480965327681	0.0294288933796196	0.282878786704293	-6.26962814882838	0.777724003963241	0.967813581890365	4	-1	-1	1	1	-1	1	1
ENSG00000172817.4	CYP7B1	984.416315734503	3.90464214714518	0.97294132085088	-0.0395752977640573	0.102922158487721	-0.384516787692312	-6.06226381622805	0.703347523183755	0.949597008824122	286.413301999401	3.5730202205945	1.00809315604423	0.011628961807282	0.17260206359136	0.0673744077290635	-6.04183993489387	0.946642864875924	0.98250807483628	650.736383225961	5.10175169379381	0.948902322779278	-0.0756685067922524	0.0873815321424525	-0.865955367650167	-6.08487626848035	0.392108259897775	0.703009313523844	838.923553961535	4.87304677123183	1.02698887263745	0.0384205502269547	0.0663345704280117	0.579193473011933	-5.89600522615472	0.563470523296897	0.928949850671894	4	-1	1	-1	1	1	1	1
ENSG00000172819.17	RARG	176.770811236815	1.37233572924011	0.736599718572149	-0.441047248850693	0.20119495004873	-2.19213876264722	-3.6291484333107	0.0363850186447366	0.599663356578598	106.180825287167	2.15380701353559	1.46365643762854	0.549576951233066	0.183479061849264	2.99531153960536	-2.07471471849753	0.0048455649319082	0.137698164717292	70.507964362977	1.89835419046199	0.966454329402229	-0.0492265365860895	0.114286088166525	-0.430730786010999	-5.75157679421473	0.669168863414728	0.868020529718645	101.715788105775	1.85551221705987	1.05947684172713	0.0833520533159653	0.083546395579129	0.997673840243896	-5.03264532708055	0.320308719405118	0.841663511928346	4	-1	1	-1	1	1	0.0580128559474738	0.295570978272569
ENSG00000172824.16	CES4A	1774.88659986035	4.85575818080208	0.895097063787217	-0.159883959044968	0.090761245070535	-1.76158842819658	-4.86258085328577	0.0884785102597124	0.686068297489552	212.782212426912	3.14189379776872	1.11729427340078	0.160009213450966	0.198159722446975	0.807475966735785	-5.63931436826376	0.424502782686289	0.715764738354808	634.517577958607	5.06261963965721	0.980285796764747	-0.0287256747769294	0.0799073471069961	-0.359487278916489	-6.39094041214394	0.721279006695774	0.892289406298809	976.187075658885	5.13299178754624	1.00187806733627	0.00270693732210934	0.0474569667710873	0.0570398301089593	-6.10235596464009	0.954601885641713	0.993628060130939	4	-1	1	-1	1	-1	0.606705719646639	0.80416616457549
ENSG00000172828.13	CES3	167.513551639488	1.39535839428599	1.13381013344746	0.181179068439198	0.239236733129475	0.757321277837146	-5.35024666167839	0.454851324728282	0.894667880546494	48.5823264800717	1.02451651591046	0.813574021178721	-0.297654482696636	0.204860947050372	-1.45295863844389	-4.64005475709733	0.154582107315303	0.468215995966031	43.6394357836238	1.15849288909307	0.975092554082584	-0.0363889314316081	0.166064010946334	-0.219125933573697	-5.69354212423429	0.827759079224432	0.936711983669358	58.231996200322	1.01509695458072	0.90496302558	-0.144069246229732	0.116902307901218	-1.23239009405588	-4.7203087911708	0.220048938244187	0.789481144017987	4	1	-1	-1	-1	-1	0.252488352030334	0.547976381307605
ENSG00000172830.13	SSH3	476.498269441377	2.99542134119807	1.02014577518515	0.0287753228926206	0.115967512624152	0.248132621296111	-5.93136268055147	0.805747214344069	0.970037130897143	267.377816894731	3.48843088762346	1.02480063417791	0.0353432735762011	0.167182199637406	0.211405721738651	-6.00587415827195	0.833719495132426	0.938223293875542	99.1843351859402	2.339433553474	1.01859803859601	0.0265848443090823	0.156691151368661	0.169663979598528	-5.90827126147582	0.86620081523176	0.95030134583801	167.445635430612	2.53989901899624	0.942026498744178	-0.08616045217338	0.113773655056428	-0.75729703972899	-5.33129868153905	0.450255508185885	0.900543604661433	4	1	1	1	-1	-1	0.970902166900636	1
ENSG00000172831.12	CES2	2425.1893453953	5.26424018324867	1.0315670564394	0.0448376058566623	0.0805782048554541	0.55644830928034	-6.25315445012335	0.582092187536015	0.928063527506435	1366.72034523771	5.89066022657327	0.951950771484583	-0.0710411259459663	0.0904304185553521	-0.785588821558781	-6.00190057194304	0.437061621002584	0.726117651697483	535.296075021391	4.82816686578908	1.07292254771769	0.101545934382734	0.0644348386334927	1.57594767886872	-5.21059216174457	0.123570536811868	0.438342048358139	787.314245971677	4.81212631284068	0.962945568872329	-0.0544738437940467	0.0431281398062337	-1.26306963478571	-5.28719009243025	0.208846519181678	0.78353494577415	4	1	-1	1	-1	-1	0.492326123614517	0.728413606625778
ENSG00000172840.6	PDP2	1729.95089958312	4.76786304213032	0.993381491218341	-0.00958022829770837	0.101345095979216	-0.0945307536111378	-6.32582923590256	0.925325340582496	0.988849844922358	516.168395694603	4.43037305447094	1.04867398743519	0.0685662414878642	0.14046572553122	0.488135032432696	-6.04970458211885	0.628306460632719	0.835672084929151	524.954317316119	4.78823408488111	0.957704948642549	-0.0623468383976211	0.100814863423057	-0.6184290319969	-6.21969903582497	0.540090070901631	0.798198832226013	784.114679363125	4.82418658985236	1.07470690399635	0.103943259065267	0.0587286050470194	1.76989150316184	-4.57501092275451	0.079112110771159	0.676163229635384	4	-1	1	-1	1	1	0.245938076617314	0.542056393045676
ENSG00000172845.15	SP3	2259.81425392983	5.15860779573445	0.985729127509256	-0.0207368378248232	0.0831374298360194	-0.249428420697207	-6.3561831726503	0.804754266556415	0.969885569452214	592.725405167528	4.65994004427116	1.02295086208709	0.0327368462309567	0.126167254181345	0.25947181337483	-6.17385730010906	0.796695476919519	0.921850112150229	1481.56887001245	6.2992212172465	1.0193980697964	0.0277175266531631	0.0349083373489548	0.794008788676753	-6.29017699566879	0.432265262271176	0.731309891546518	1688.26807314018	5.91791081229073	1.01606859491416	0.0229978019151605	0.0228136868245799	1.00807037862825	-5.72094296607084	0.315311271301493	0.840412381801051	4	-1	1	1	1	1	0.488155920376082	0.725233418666358
ENSG00000172869.14	DMXL1	8535.24599712771	7.10124066788954	0.982444324847448	-0.0255524427755356	0.0672307072774972	-0.380071009368784	-6.60692215258474	0.706609549543233	0.950544376111316	698.813862985171	4.84914023285973	0.878520810541149	-0.18685163345859	0.166216391565787	-1.12414685277676	-5.61047215287888	0.26812072472616	0.592644130092117	4324.00858922698	7.84385327892542	1.01293264760256	0.0185382489660844	0.0416403445791284	0.445199220934795	-6.64686837357783	0.658775687038588	0.863397027200803	4967.09869832824	7.48025756202731	0.999563459662825	-0.000629932084979097	0.0289262026236449	-0.0217772133167655	-6.39147114810696	0.982659381713984	0.996437202963805	4	-1	-1	1	-1	-1	0.897131552180928	0.987434279065295
ENSG00000172878.14	METAP1D	268.893881905483	2.07777583019203	0.938916792575622	-0.0909307839279083	0.162353583106608	-0.560078700993001	-5.62824879754841	0.579645248805558	0.926794685023654	87.044238521222	1.85380910723755	1.25954729017427	0.332905289614131	0.215777437254865	1.54281788610234	-4.6369815731009	0.131302396807002	0.439760731377439	109.909814989838	2.54525678032997	0.899024226610037	-0.153568101350953	0.0813827765236077	-1.88698528006606	-4.3386092043349	0.0670457104506744	0.340098662265549	140.345794262491	2.32139639273641	1.04136059564683	0.0584697223070472	0.0690039110151215	0.847339251455388	-5.23551200314088	0.398378265339792	0.876040219443541	4	-1	1	-1	1	1	0.459429658701168	0.706474160717374
ENSG00000172888.12	ZNF621	1419.1954460158	4.5709769479445	1.0271540952814	0.0386526332837946	0.091789432182022	0.421101126403581	-6.19811780698157	0.676726931749768	0.945363541834984	407.62738122917	4.12671683090537	1.23987727895387	0.310197332058615	0.13141884784969	2.3603717209072	-3.59689816474192	0.0235841658282641	0.228256593365667	533.679679638426	4.8232409350407	1.01733551791604	0.0247955594361318	0.06625051227722	0.374269701227016	-6.34300427337522	0.7103450811378	0.88755422300384	688.808498523056	4.63374194589777	1.00227998648865	0.00328558108190396	0.0397293658334968	0.082699056805327	-6.0106231541162	0.934219255927489	0.990470827749548	4	1	1	1	1	1	0.214083619204294	0.511611483801177
ENSG00000172889.16	EGFL7	1589.13511640664	4.68516350907011	0.941093345482077	-0.0875902663171195	0.0709192490726972	-1.23507041406112	-5.57838557585869	0.226529922377666	0.799834786329528	2379.03068645521	6.69359483442596	0.9819691222788	-0.0262504347421266	0.115870667573102	-0.226549439059418	-6.29923075135907	0.822008899767681	0.932768776499843	375.684815075452	4.30906201134148	1.11746419630048	0.160228608010622	0.0741553847265648	2.16071440531847	-4.13986345686973	0.0372783419117293	0.269453918682748	493.64556638565	4.15060180960126	1.06738606932915	0.0940820876578034	0.0428208000060362	2.19711186256542	-3.70012062981936	0.0298015499682004	0.557496153154123	4	-1	-1	1	1	1	0.0250263448989824	0.209441808044331
ENSG00000172890.12	NADSYN1	1163.37907970155	4.24557974891803	0.997578609895547	-0.00349756368976696	0.0952821865738095	-0.0367074247089995	-6.21622903881782	0.970965025575904	0.995935771855698	217.554337990267	3.2331329123059	1.23390064966051	0.30322623726504	0.139217064391022	2.17808239666197	-3.83648893172566	0.0357829849575598	0.264978653569569	442.79771559089	4.55492429082035	1.05330927308008	0.0749291032465749	0.0684134990864672	1.09523857494663	-5.78303013173692	0.280506916077154	0.613333765388111	614.077475698002	4.44477569220184	1.0113930460429	0.016343764185002	0.0448529827435685	0.364385224466383	-5.91712539774746	0.716168074698412	0.955616699544518	4	-1	1	1	1	1	0.16092279485162	0.451892758710941
ENSG00000172893.15	DHCR7	856.213287287113	3.78183201013572	1.10386917231706	0.142569197810196	0.12785278458324	1.11510436221571	-5.5305701179081	0.273788300780378	0.821653648880068	1017.97803848618	5.45347331613226	1.13477866201884	0.182410928046885	0.125366135280912	1.45502553491141	-5.2679071783238	0.154012139923048	0.467331306492957	358.887143595601	4.22620064366245	1.06366826375049	0.0890482740852041	0.113932611395982	0.781587229451884	-6.00152904482242	0.439441668128719	0.735548305500239	571.096026658765	4.35306843038395	0.985076257181356	-0.0216926834158452	0.0552661738833934	-0.392512849932669	-5.88300191399704	0.695328306048382	0.953747211091868	4	1	1	1	-1	1	0.422794966121479	0.68152328045681
ENSG00000172901.20	LVRN	32.233403145207	-1.23449313710887	1.54010946622972	0.623032896877431	0.448356914437689	1.38959136530506	-4.48517264511599	0.175029793987964	0.768852729063725	NA	NA	NA	NA	NA	NA	NA	NA	NA	18.9916922124972	-0.187366248209182	1.73918636152666	0.798412532095272	0.260208280051141	3.06835943859416	-1.99331315647301	0.00401898313863166	0.119271611901689	19.711395840965	-0.754750496652866	1.04132192504748	0.0584161472841082	0.19548829200442	0.298821718094438	-5.03407808635711	0.765557805280381	0.965005431591433	3	1	NA	1	1	1	0.0196351669474176	0.18863651305411
ENSG00000172915.18	NBEA	26357.717946955	8.70401771203852	0.967256162490943	-0.0480300796274508	0.0338485001793308	-1.41897216635849	-5.9063571733344	0.166364432063362	0.760223287484768	1718.35158252155	6.11759829739723	0.789737890731485	-0.340554183985896	0.174440722839329	-1.95226308652463	-4.50548535100866	0.0584299315557591	0.318022053579752	9644.56610544419	9.00461470439018	0.999894124957832	-0.00015275348482383	0.0346079854494201	-0.00441382192115981	-6.83393058022418	0.996502058836401	0.99896036828223	11209.0922284274	8.66174972805051	1.03244817190727	0.0460693612969494	0.0255419250108622	1.80367616291088	-4.92497973264563	0.0736200667459577	0.669731486012717	4	-1	-1	-1	1	1	0.354320798576873	0.632203427716441
ENSG00000172922.9	RNASEH2C	1067.42656801647	4.13678863615284	1.08052688185079	0.111734964682754	0.102111976124846	1.09423956839443	-5.63978267587168	0.282685223006839	0.825092419676897	838.402817357176	5.1811755497995	1.02050357412497	0.0292812351519577	0.125257948432267	0.233767481572569	-6.23969880075106	0.816441519169095	0.930297277985491	313.936380190531	4.05235888612003	1.00164903606155	0.00237709672736751	0.075155252773149	0.0316291495225572	-6.27119251082915	0.974938198370875	0.991832098581106	422.677829440715	3.92318716195115	0.98922222527395	-0.0156334411559672	0.0585592459785376	-0.266967938106596	-5.83434078853931	0.789920939603044	0.970080111503071	4	1	1	1	-1	1	1	1
ENSG00000172932.14	ANKRD13D	1802.80310772126	4.92235539157445	0.979652210240808	-0.0296584309810893	0.070223637568159	-0.422342561680927	-6.27436736658481	0.675830770297317	0.945363541834984	1577.91657120167	6.10554524889205	0.970719127603962	-0.0428741749693342	0.0988406176617166	-0.433770811874847	-6.22039457161307	0.666949058077916	0.856541493820014	456.512492196106	4.60061843684825	0.921506462580934	-0.117933811287726	0.0589993216376098	-1.99890114012002	-4.48693943175215	0.0530226903497725	0.310005839193512	658.928186554139	4.58508518977106	0.981466031019076	-0.0269897586563226	0.0337093596170538	-0.800660675934891	-5.69918115269313	0.42480295161906	0.889021542077428	4	-1	-1	-1	-1	-1	0.157129053529654	0.447278572932156
ENSG00000172935.9	MRGPRF	26.2159053404572	-1.41719399666145	1.11486336828202	0.156866911956945	0.369418451223239	0.42463204379077	-5.00887604406271	0.674179316589989	0.945363541834984	71.1012715539312	1.33836259891847	1.21498529511078	0.280938853091023	0.351169755606337	0.800008681288479	-5.34833090128232	0.428762654253148	0.719426261644499	16.8576696516741	-0.216550013900434	0.813694864832682	-0.297440208900694	0.20374433630261	-1.4598698265601	-4.6034143297148	0.15278471302023	0.47526215571857	19.1800831300195	-0.644015606620038	0.950160394406274	-0.0737570228307787	0.16352129653869	-0.451054537800385	-4.97914046901458	0.652708930674859	0.944195205235872	4	1	1	-1	-1	-1	0.674974110648229	0.848704423484333
ENSG00000172936.14	MYD88	140.07524951805	1.19830792690921	0.827197587335354	-0.273696117097663	0.19430363114646	-1.40860011458746	-4.70537177073553	0.169383964164297	0.762741927229677	87.737824511071	1.71731174342733	1.7899098205322	0.839886903272591	0.339600212163065	2.47316365888872	-3.11945079612922	0.0180601950065207	0.206224851730709	36.732193779101	0.90106909048555	1.1723538588384	0.22940809308637	0.178903632242976	1.28229980694188	-4.92621011150703	0.207732113878823	0.542369253671377	47.6957277957418	0.722071821562125	0.911302775693835	-0.133997633154749	0.108236670628618	-1.23800586600194	-4.68719222819646	0.217966406484963	0.789481144017987	4	-1	1	1	-1	-1	0.329116444373121	0.613882347936054
ENSG00000172939.9	OXSR1	2239.78572986816	5.15037400557997	0.968267643280038	-0.0465222103396935	0.0744010743364942	-0.625289496886661	-6.19636976700874	0.536578134583931	0.918805426294007	493.172252600527	4.40706862792153	1.06977909832526	0.0973129212503629	0.0848056321180333	1.14748182190213	-5.53280835438808	0.25847652418133	0.582476542884188	820.250278572468	5.4463577703649	1.07653800030756	0.106399245550362	0.0448428298007275	2.37271479126493	-3.8758104114226	0.0229799052820191	0.224848376392477	967.470790388447	5.13002277944921	0.97388888162378	-0.0381709212198526	0.0356017938710453	-1.07216286230163	-5.5544423025028	0.285652260329411	0.826575038876136	4	-1	1	1	-1	1	0.368939265598502	0.642666929181977
ENSG00000172940.12	SLC22A13	56.5846260287227	-0.288934116071388	0.983742798498004	-0.0236469254964582	0.284370543563914	-0.0831553268496091	-5.23733743173725	0.93428851713084	0.99109588382359	NA	NA	NA	NA	NA	NA	NA	NA	NA	30.1189291847653	0.626022863260969	1.07286096619406	0.101463126999604	0.187077519352932	0.542358736370606	-5.47940563853198	0.590830916415582	0.826792910076999	32.8569894887447	0.157436094216115	0.900937981517224	-0.150500297213761	0.114025927268204	-1.31987786303868	-4.5761324517313	0.18921752754375	0.771633236069232	3	-1	NA	1	-1	-1	0.410380633173907	0.672377331925727
ENSG00000172943.19	PHF8	863.356614052256	3.90733372248358	1.20932590040855	0.274203087882313	0.132627404339438	2.06746930808157	-4.19368068531453	0.0475409190472302	0.625017835517133	215.266183638877	3.2028498017707	1.02814004337869	0.0400367880019752	0.12962306194441	0.308870870672268	-5.92569035695654	0.759135360832639	0.903603038791604	339.332070792981	4.16498340247427	1.00130241767486	0.00187776896621103	0.0851279076249685	0.0220582065106493	-6.30078232705705	0.982520332459532	0.994486494572579	493.291181345038	4.13297459097069	1.01924602890109	0.0275023359328039	0.0657664995264434	0.418181538181849	-5.84392131498271	0.676510988260998	0.949040880055309	4	1	1	1	1	1	0.266026021805315	0.560520093627188
ENSG00000172954.13	LCLAT1	1366.09148085949	4.40695193773256	0.962920184527372	-0.0545118753842788	0.094688607492101	-0.575696240847414	-6.09933471472326	0.569177043587394	0.926456978951123	193.723707413326	3.00732567025264	0.966081614403648	-0.0497830220563937	0.140686889297756	-0.353856868290198	-5.86052075875942	0.725435066560872	0.887247199495725	504.37085914459	4.74225209509633	0.921618257082601	-0.117758798309352	0.0610184372598995	-1.92988879423075	-4.62678641723021	0.0613324130965167	0.328195623087332	650.990638014726	4.52596798734172	1.0207753830599	0.0296654427130348	0.0457172287800927	0.648889784105909	-5.78916870679794	0.517565280901091	0.91659410941763	4	-1	-1	-1	1	-1	0.535202960798054	0.757277200363814
ENSG00000172965.15	MIR4435-2HG	387.713777452647	2.6121708968385	1.02515136620708	0.0358369430513957	0.152180824196088	0.235489216468029	-5.85102310163687	0.815452670407637	0.972308373692932	162.330291070185	2.78046297222209	0.978889847962267	-0.0307815688065495	0.163708452916607	-0.188026752792231	-5.85027558767338	0.85187306846037	0.945360108945498	237.043628083036	3.64613558737591	1.09050418644726	0.124995308497795	0.0671864742814578	1.86042369144368	-4.56949068405273	0.0708067439395044	0.347392760069156	275.233581495516	3.28986239032516	1.01648944228068	0.023595230776935	0.0682125019260347	0.345907716484584	-5.68712517641063	0.729976593098336	0.9561701824398	4	1	-1	1	1	1	0.399464101803681	0.664689625163823
ENSG00000172977.13	KAT5	1324.07394927167	4.4402882199896	0.917642395934233	-0.123996048137892	0.0914283297060465	-1.35621036211156	-5.38417718137107	0.185300304164298	0.777091450758067	1130.74609480191	5.60121964550773	0.891676223573623	-0.165408146446567	0.119991553424477	-1.37849825030122	-5.37462497669662	0.176247326666314	0.493133623904362	548.896942857565	4.86730665454948	0.986257716454919	-0.0199634121083442	0.0470230475663618	-0.424545263259907	-6.32761955742484	0.673632504485493	0.870504681948925	745.757327510156	4.75394180525782	0.969507174731682	-0.0446765200091203	0.0296617305672619	-1.50620072243628	-4.96165901422056	0.134464968445522	0.723261935908049	4	-1	-1	-1	-1	-1	0.0563710604773597	0.29117079760318
ENSG00000172985.10	SH3RF3	2003.892691522	5.02361590840346	0.942185429383179	-0.0859170735577871	0.0636869362142754	-1.34905333283294	-5.48351536216981	0.18756221965923	0.778736392093863	481.480810308669	4.36907800819776	0.966195925923287	-0.0496123253948118	0.123324449005972	-0.402291076868377	-6.08605886217292	0.689761922813223	0.868679913408547	258.197761780281	3.78046654740677	0.96767685559263	-0.0474027381583332	0.0721323001131013	-0.657163823751733	-6.0139826036646	0.515152392890506	0.78286452110939	412.019939128343	3.8765785666602	0.983294753707207	-0.0243041493590462	0.0418593349699794	-0.58061479898036	-5.71233775017147	0.562514881453704	0.928949850671894	4	-1	-1	-1	-1	-1	0.343038039072068	0.624887021596159
ENSG00000172986.12	GXYLT2	368.777933811543	2.48367013967285	0.883172465519931	-0.179232900666517	0.143640749783128	-1.24778588901219	-5.11405768473347	0.221902448387847	0.798964348640139	65.5224732000467	1.42966076386828	1.07706703144531	0.107108039041283	0.197340816521489	0.542756642691906	-5.44268502267437	0.590520285449323	0.818288762100735	110.234445648494	2.53250744632693	1.0560928931745	0.0787367387001661	0.111517314331676	0.706049452249059	-5.72882411378872	0.484589955400195	0.766466191226046	158.609860260492	2.47612445197187	1.01181960042594	0.0169520916421056	0.0713646011619208	0.237542021760096	-5.55055628776503	0.812613870858552	0.973462741645722	4	-1	1	1	1	1	0.98429607687531	1
ENSG00000172987.12	HPSE2	443.154902652969	2.75211402739629	1.05030753306627	0.0708118150041698	0.140944626669745	0.502408759222107	-5.81570353355613	0.619101840390865	0.935394996391482	241.948844659277	3.13578337706581	1.09792078383123	0.134773966094821	0.296611634036355	0.454378556433501	-5.91496944200902	0.652184966065617	0.848797501782221	181.843474662146	3.22797438936477	0.876643847678601	-0.189937253982339	0.143298222668814	-1.32546831666793	-5.27159714068091	0.19316116506085	0.525020881349001	254.491138532744	3.12358356270331	1.00352458456648	0.00507596059459076	0.122616319343683	0.0413971045759681	-5.70956269152012	0.967043442527162	0.994239959624894	4	1	1	-1	1	-1	1	1
ENSG00000172992.12	DCAKD	1104.94847261497	4.17008957292895	1.01412351701185	0.0202333787003171	0.0807377366436239	0.250606216392059	-6.18742903646655	0.80385203003218	0.969612154057753	975.693298266508	5.39520810558365	1.03595737938875	0.0509646499266629	0.0801337428100976	0.635994877307052	-6.0826592239105	0.528656234279929	0.785631153432105	400.168490323216	4.40628250202717	1.05660615578727	0.0794377201684437	0.0615991269384622	1.28959165683959	-5.53318697502652	0.205214174843174	0.539895581351891	664.029862815052	4.58285962589578	1.04171627731051	0.0589623975260749	0.0376509520684733	1.56602673469834	-4.84922761727189	0.119796684403313	0.712829838678924	4	1	1	1	1	1	0.111767033027145	0.388548322267987
