## Supplementary table 6 for "Identifying novel gene dysregulation associated with opioid overdose death: A meta-analysis of differential gene expression in human prefrontal cortex" (part 9 of 14)

gencode_id	gene_name	base_mean_expression_corradin	base_mean_log2cpm_corradin	fold_change_corradin	log2_fold_change_corradin	log2_fold_change_se_corradin	test_statistic_corradin	b_statistic_corradin	pvalue_corradin	adjusted_pvalue_corradin	base_mean_expression_mendez	base_mean_log2cpm_mendez	fold_change_mendez	log2_fold_change_mendez	log2_fold_change_se_mendez	test_statistic_mendez	b_statistic_mendez	pvalue_mendez	adjusted_pvalue_mendez	base_mean_expression_seney	base_mean_log2cpm_seney	fold_change_seney	log2_fold_change_seney	log2_fold_change_se_seney	test_statistic_seney	b_statistic_seney	pvalue_seney	adjusted_pvalue_seney	base_mean_expression_sosnowski	base_mean_log2cpm_sosnowski	fold_change_sosnowski	log2_fold_change_sosnowski	log2_fold_change_se_sosnowski	test_statistic_sosnowski	b_statistic_sosnowski	pvalue_sosnowski	adjusted_pvalue_sosnowski	num_datasets	fc_sign_corradin	fc_sign_mendez	fc_sign_seney	fc_sign_sosnowski	wfisher_fc_sign	wfisher_pvalue	wfisher_adj_pvalue
ENSG00000172995.16	ARPP21	12668.3703268719	7.67543093099026	0.936731598369561	-0.0942923630874307	0.0573227062777651	-1.64493913861157	-5.44432646114994	0.110575009029296	0.704432061380148	2707.57683847358	6.8334775577008	0.936966078066738	-0.09393127740928	0.117234466327999	-0.801225785823759	-6.00788003382976	0.428066571486713	0.718447056357416	3712.49905683952	7.62416848701985	0.956513998546438	-0.0641420123737437	0.0402003819652535	-1.59555728672389	-5.48120846477237	0.119114773916384	0.432753174331659	4740.141853615	7.40714162961437	0.926414582062111	-0.110270132899673	0.0385207511982143	-2.86261636831174	-2.49714957685328	0.00490604978469272	0.368290790707391	4	-1	-1	-1	-1	-1	0.00124637822040099	0.0597845094835778
ENSG00000173011.12	TADA2B	1716.5176437721	4.84577748091239	0.903819257771728	-0.145893797896392	0.0739281079938696	-1.97345504782146	-4.52196128969458	0.057855308537726	0.641147621635425	681.948801204175	4.87764548189475	1.01026544689001	0.0147344103991251	0.0705917343176845	0.208727134154484	-6.21397766008502	0.835794922903753	0.939401614361831	439.301841766867	4.54899566130139	1.03617583818837	0.0512688479631052	0.058449774650447	0.877143637759314	-5.98989719732904	0.386081719897885	0.698703318864191	577.40180232288	4.38030339951204	1.00899440457141	0.012918173929436	0.033984633963999	0.380118083458561	-5.89565386913559	0.704484038630049	0.955129787893315	4	-1	1	1	1	-1	0.713454076003257	0.871393055592749
ENSG00000173013.5	CCDC96	109.931721098586	0.698808680492473	1.10612189768104	0.14551038330262	0.179020878861992	0.812812361483237	-5.21531478246871	0.422823020993967	0.883493172831441	132.464114573995	2.48990939929621	0.818801609056871	-0.288414157430671	0.140691456284292	-2.04997634574113	-3.96235604380577	0.0474323506225068	0.29415785671188	31.4379075732121	0.744378675672394	1.00633766859112	0.00911447120964685	0.116146620386888	0.0784738391809101	-5.62352356596397	0.937874994403308	0.979082335103573	37.2368324128209	0.409094763990065	1.04866413904049	0.0685526926661282	0.0826745763695221	0.829187105352982	-4.95458476672967	0.408533034227513	0.882567726762606	4	1	-1	1	1	1	0.663060829028573	0.841129565098777
ENSG00000173020.11	GRK2	8935.54113673818	7.09783668824541	0.949728456638641	-0.0744130132964637	0.0642288069202917	-1.15856135065393	-6.01896305859856	0.255908129669077	0.813005615749594	6686.36805605855	8.19100547197887	0.994801465960068	-0.00751946134564867	0.0792417987285869	-0.0948926130690668	-6.33150699194144	0.924907176580268	0.97383898778939	1405.54650223794	6.22597710239325	1.02048071319974	0.0292489160952489	0.0362608991990201	0.806624125196523	-6.27254218786391	0.425049699260588	0.726653125318986	1960.02216720939	6.14159366554282	0.967766313674328	-0.047269372598471	0.0257295330446625	-1.83716402922737	-4.62271788074413	0.0684913812100964	0.660661346562126	4	-1	-1	1	-1	-1	0.130365886723964	0.41496572559047
ENSG00000173039.19	RELA	608.550985686358	3.38037383748256	1.04373274745324	0.061752350526216	0.118503723083523	0.521100509919778	-5.92542504971237	0.606178353037154	0.933291876316209	552.949753929103	4.54861788482361	1.30189057205405	0.380608190600669	0.161373980222572	2.35854745650893	-3.64779914405362	0.0236848814379229	0.228483684591986	193.919376137279	3.34971151508421	1.058409648708	0.0818981187320048	0.106595656053371	0.768306343468625	-5.84534490326353	0.447192779640974	0.741190277436538	324.732977421848	3.52150974036002	1.01612639759542	0.023079872427028	0.0447816398022224	0.515386942705984	-5.66947684263416	0.607166374205675	0.937622765393451	4	1	1	1	1	1	0.106096667738953	0.379858416375059
ENSG00000173040.13	EVC2	56.4249435221353	-0.222422154862892	0.791734794271328	-0.336910840167847	0.27084496875172	-1.24392504583199	-4.68211485162765	0.223299919231634	0.799225741858875	14.5514563811979	-1.01488626642517	1.06911060024885	0.0964111086026736	0.448455693059436	0.214984691006912	-5.21182807782714	0.830948315147268	0.936802027170288	19.7582961251661	0.0512242196347059	0.841240507960361	-0.249409773554628	0.145667559947323	-1.71218474205802	-4.30407842680292	0.095252848166247	0.395105436277113	20.7176808978272	-0.4557289566994	1.05265767305665	0.0740363445504589	0.110921797418652	0.667464342207002	-4.93105335754267	0.505670050103553	0.914988888100002	4	-1	1	-1	1	-1	0.517775734321539	0.745558584276912
ENSG00000173041.12	ZNF680	1186.5375014643	4.25065671052722	1.1383285734472	0.186917045221604	0.0811202357539848	2.30419750983555	-3.81527378182817	0.0284233121981152	0.564680811448688	311.108486051525	3.71615524773266	1.4028447689498	0.48835537712855	0.149729089824746	3.26159317271052	-1.53776173060569	0.00236880354263867	0.112275815893585	1237.51576863271	6.03664395726434	1.10520211347733	0.144310226130527	0.0501392575661035	2.87818833257092	-2.82040520021491	0.00661434407958598	0.139344935152411	1328.95713282762	5.57868685844102	1.04241681394732	0.0599322595508969	0.0369123669790475	1.62363631638459	-4.90855210613454	0.106899081081598	0.702000376197952	4	1	1	1	1	1	2.29789312483003E-05	0.0107402455867056
ENSG00000173064.13	HECTD4	20958.1519620956	8.43467079487684	1.03137006867516	0.0445620828967171	0.0448543507462307	0.993484069111442	-6.37090583760348	0.328536216592314	0.847576969952484	3406.92594080934	7.19737010778515	1.06989050942967	0.0974631614999691	0.140905066670036	0.691693803518103	-6.09398392779374	0.493405278232897	0.764006647454447	6177.04671310632	8.35301712332443	1.00427240914215	0.00615065376331127	0.0771759989498672	0.0796964580569496	-6.78668487473888	0.936909176175909	0.978837200863757	9387.28688134225	8.40499467374993	1.02900709139987	0.041252924595503	0.0301202632000651	1.36960704232538	-5.57024207185618	0.173193418713716	0.759280523577515	4	1	1	1	1	1	0.195385355332186	0.491954590893154
ENSG00000173065.13	FAM222B	843.780851446311	3.77411167503273	1.12418995031014	0.168885823118749	0.116384416813656	1.4511034014902	-5.13532592928241	0.157279906358631	0.74958418673703	476.090602262456	4.35934387830985	0.931982011702259	-0.101625985370888	0.101133544130181	-1.00486921767592	-5.67700105115433	0.321422984929618	0.638442915271159	138.480890604496	2.84435703630617	0.886293682476014	-0.174143265129331	0.115479358492419	-1.50800339907295	-4.98135179502835	0.140065437216272	0.461310046951104	293.714531376359	3.37033740944441	1.0053807917858	0.0077420311261301	0.056097755153804	0.138009642362759	-5.76311242233231	0.890448385014495	0.982064343004091	4	1	-1	-1	1	-1	0.626787044922737	0.816989819628845
ENSG00000173068.18	BNC2	101.433245906158	0.29243525312705	1.34797439113818	0.430793088412281	0.431227118018876	0.998993501130938	-4.96044437964532	0.325904574157459	0.847363886604081	27.1463175131	-0.604210593475541	1.35262459007596	0.435761486626074	0.666002215933428	0.65429434947951	-5.10281374582665	0.516929285177998	0.778333446530577	37.8251570620122	0.81431906786774	0.731654807647015	-0.450764944679196	0.293834618094018	-1.53407705192506	-4.6100587972606	0.133537919324664	0.452304335778918	59.324681946245	0.842234928041762	0.932575965085253	-0.100706846744128	0.217525541360347	-0.46296561826411	-5.17090428655503	0.644170504744245	0.943133350282195	4	1	1	-1	-1	-1	0.662540941671637	0.840708041047431
ENSG00000173083.15	HPSE	65.0800964222702	-0.181095168766594	1.1012906393794	0.139195257873801	0.339952711336974	0.409454766006633	-5.21273276095114	0.685157445769556	0.947593176194912	27.6328334713759	0.164729835429875	0.885113413384888	-0.17606576913266	0.252919031636668	-0.696134917144502	-5.16319593869745	0.49065197529238	0.76258711940381	37.4360572529498	0.931093624082479	0.945490200195178	-0.0808655898620746	0.17884263679105	-0.452160577103064	-5.57138721177451	0.65379928638983	0.861456604273565	46.2035050119959	0.675017323289971	1.04177425614479	0.0590426914130636	0.107119168937419	0.551186981739539	-5.11844627394199	0.582460669151271	0.934779219539281	4	1	-1	-1	1	1	1	1
ENSG00000173085.14	COQ2	109.656080564146	0.673390665769046	1.06326777087147	0.088504967574903	0.17608983808633	0.502612578537963	-5.35498492733433	0.618960239379795	0.935394996391482	84.9988691933627	1.88465003652774	1.06758142743531	0.094346112447106	0.11805643137125	0.799161141424118	-5.41034053477828	0.4292477810305	0.719426261644499	63.7993543702102	1.74194668486121	0.887404454703722	-0.172336299490284	0.100027978293714	-1.72288096220689	-4.4687279007614	0.0932791520794434	0.391358763016524	88.3063379451638	1.65195013002506	1.00648341818415	0.00932340405204768	0.0567152110467204	0.164389832638855	-5.39013654627115	0.869682042785783	0.980605838750944	4	1	1	-1	1	-1	0.847677288364591	0.956749864602615
ENSG00000173110.8	HSPA6	109.371136799961	-0.904170752207013	0.586506534358722	-0.769780913258626	0.419174143456253	-1.8364227022962	-4.06578345359528	0.0763694238889504	0.670083248637869	186.398911983375	-0.335696904268864	0.59642956930063	-0.745576310730301	1.07694900878546	-0.692304189565237	-5.0808992155892	0.493026355008396	0.763921826368256	NA	NA	NA	NA	NA	NA	NA	NA	NA	142.989976639595	-0.759375476477865	0.44783413004009	-1.15896361278162	0.478536789015036	-2.42189031101892	-3.30049683801741	0.0168327147273366	0.497325316222482	3	-1	-1	NA	-1	-1	0.0071189840701382	0.127347348086822
ENSG00000173113.6	TRMT112	1013.48933912408	4.03534895388871	0.954190528105169	-0.0676507295916844	0.0943088534321883	-0.717331693999736	-5.93965636506658	0.478799172509607	0.899433831178724	1719.49861140151	6.22615211038572	0.944890252273164	-0.0817813229038663	0.0849146331452207	-0.96310046778397	-5.86079716236558	0.341688705519347	0.655809712137668	448.217737225827	4.56002695839636	0.997466092547223	-0.00366029510166452	0.06617087542652	-0.0553158028826311	-6.36117216589707	0.956185189607644	0.98583872911879	688.918625044891	4.59611434386382	0.974406937795402	-0.0374036895911997	0.0350034603155449	-1.06857119993331	-5.45562588700906	0.28726211495662	0.826575038876136	4	-1	-1	-1	-1	-1	0.298413565542375	0.589225274081279
ENSG00000173114.13	LRRN3	2475.20155398728	5.30291464349576	0.926312707012599	-0.110428790495678	0.0735255356605313	-1.50191072399023	-5.32608621694695	0.14372661641184	0.73758922801136	647.415468755333	4.761198132562	0.737759048229604	-0.438778385220011	0.140627947223092	-3.12013645853718	-1.97210303124148	0.00347630016947118	0.124496719067248	1273.82045599075	6.06744342607275	0.934761211493637	-0.09733022506573	0.0745888612829108	-1.304889542375	-5.74086190490524	0.200006841401236	0.533967873965607	1497.62349612205	5.74605609352115	0.987657901934589	-0.0179166772146813	0.039125426637026	-0.457929248437281	-6.0853254914762	0.647775103650217	0.943412130727772	4	-1	-1	-1	-1	-1	0.00838550095312176	0.135693879352529
ENSG00000173120.15	KDM2A	6269.67698652037	6.54330163593204	0.944679252452579	-0.0821035215795863	0.0825780055757268	-0.994254111699205	-6.10263241282819	0.328167528465824	0.847576969952484	1345.20390290006	5.85873053947432	1.04779958224097	0.0673627919153665	0.0833409700680141	0.808279431597593	-5.98272429054394	0.424045967643674	0.715668266598437	1230.02656375174	6.0300107023713	0.952179214658256	-0.0706949585752894	0.0559209817474511	-1.26419380286563	-5.79189376487546	0.214085039663128	0.549865201711254	1738.92684526454	5.97485410907162	0.963417285455391	-0.0537672861617062	0.0353367265880896	-1.52156952137804	-5.11094146509478	0.130568959586831	0.720703685525149	4	-1	1	-1	-1	-1	0.120997690495429	0.401411110937678
ENSG00000173137.12	ADCK5	220.819114151261	1.77962449821501	0.935360425325547	-0.0964057046107054	0.176394935390626	-0.546533291317096	-5.57027064734466	0.58880078845726	0.930790234901265	228.537446542945	3.30705965556735	0.898646463234254	-0.15417443860724	0.130015535850926	-1.18581550734071	-5.33028011881934	0.243181133379885	0.568730070001343	64.2499483950866	1.76889206298287	0.900147738229368	-0.151766289313021	0.0979381584069	-1.54961346814878	-4.72526329489026	0.129766335678554	0.446541335787217	96.8196875606318	1.79066273735729	0.940944249698818	-0.0878188480926658	0.0703082034605777	-1.24905549808148	-4.79159628170817	0.213910720694692	0.787341426668282	4	-1	-1	-1	-1	-1	0.079460393246403	0.337345792874146
ENSG00000173141.5	MRPL57	798.401311843732	3.70829854479582	1.02401700056511	0.0342396669271462	0.0697837094802677	0.490654153844142	-6.0297469078449	0.627293218487154	0.935612048835522	856.818988954418	5.21896036953081	0.963294396476788	-0.0539513212946364	0.0741067755925932	-0.728021437489566	-6.00504436448321	0.471138203010865	0.749211852120159	344.240423679969	4.18519042518807	1.04943477251362	0.0696124988877522	0.0566358975263376	1.22912325800752	-5.56205978520869	0.226803365419383	0.562481721912068	477.997199384161	4.10166116330377	1.03155310648473	0.0448180960571054	0.0297564151619666	1.50616584064837	-4.85229283157614	0.134473913330154	0.723261935908049	4	1	-1	1	1	1	0.178044669655616	0.471330580971888
ENSG00000173145.11	NOC3L	526.752834922197	3.15700806205539	0.917124968328695	-0.124809764661151	0.102032176894785	-1.22323926098189	-5.29893464004784	0.230900221483573	0.801124389838012	96.2820318654466	2.00976982771462	1.16437016863726	0.219549782953262	0.163595967500341	1.34202441727547	-4.92762946050421	0.187686216965897	0.508209902370506	311.384277705352	4.02747877326273	0.902916689848517	-0.147335215361867	0.0845209580286104	-1.74317966571077	-4.82667500613734	0.0896274777451728	0.384293355504274	340.197822585105	3.58781016581161	1.02643078070935	0.0376363398727341	0.0484354754194592	0.77704078563898	-5.52173084393048	0.43855989762964	0.89657755134192	4	-1	1	-1	1	-1	0.596283822480229	0.796815975013806
ENSG00000173153.14	ESRRA	661.399081218	3.46854372438289	1.11077136475374	0.151561890641501	0.106257327907535	1.4263664786808	-5.10400514951562	0.1642378818163	0.758470267520042	1086.52979675341	5.55638757978632	0.883142732955113	-0.179281470733579	0.108890720313754	-1.6464347945996	-4.99556140775281	0.10806056789085	0.406311293551312	301.911081928798	3.99498942151992	1.04202421432542	0.0593888030303442	0.0659563504672027	0.900425851486063	-5.86011949631495	0.373730762352655	0.689502390104016	380.183895033504	3.76165261643419	1.017424921902	0.0249223386723885	0.0464795276361019	0.536200343245973	-5.69765714994	0.592745201381996	0.935552050573264	4	1	-1	1	1	1	0.398192161062408	0.66406159159217
ENSG00000173157.16	ADAMTS20	16.6592698204811	-2.30459554389677	0.604402937622582	-0.726417422334271	0.557748317924341	-1.3024107809731	-4.52291754730649	0.202831052034743	0.788168336513278	NA	NA	NA	NA	NA	NA	NA	NA	NA	12.4648673442787	-0.758631106762574	0.973792948093186	-0.0383130417929808	0.314943819169464	-0.12165040067786	-5.39826979766076	0.903835730115929	0.967762688197946	12.4192756942132	-1.31080309107458	1.02405748248757	0.0342966990998305	0.191360043464106	0.179226020641366	-4.97034556949131	0.85804194795676	0.978562624922248	3	-1	NA	-1	1	-1	0.77369951218915	0.909745293560757
ENSG00000173163.10	COMMD1	773.498388006873	3.6237692720436	1.00399446435042	0.00575131483030271	0.0731375220548365	0.0786369932794624	-6.10115151852417	0.937851201143467	0.992006517643135	359.0752231494	3.95124509917592	0.870131113283947	-0.200695289060973	0.109631623964768	-1.83063318596348	-4.54503500037323	0.0751395775678284	0.350936296626783	221.709234696672	3.55137174752425	0.997516838229095	-0.00358690044502872	0.0690762089633362	-0.0519267125231576	-6.16976120121386	0.958867078845834	0.986407147126906	342.820417510274	3.61467322403457	0.981678804291843	-0.0266770288555099	0.0326082114785422	-0.818107698825022	-5.4995462852672	0.414807066038804	0.886178100547582	4	1	-1	-1	-1	-1	0.267228150857664	0.561911631715561
ENSG00000173166.18	RAPH1	4516.66772621284	6.21005184237093	0.866124904695953	-0.207353002508747	0.077608325961813	-2.67178810957441	-3.33391033190504	0.0121487275985593	0.499702465733818	866.443496421221	5.14875632117433	0.946212481902337	-0.0797639026915261	0.160727703731078	-0.49626729456039	-6.12655403552725	0.622612621029106	0.833411762798536	1487.29050507872	6.27552964040476	0.888312205545587	-0.170861280664007	0.12448604056463	-1.37253365830444	-5.68550163082025	0.178179792572106	0.506665543389883	2659.42140910683	6.56187953926021	1.04197296118777	0.0593178407004439	0.0519030584957426	1.14285829042829	-5.66715839232967	0.255217938658633	0.80935608151209	4	-1	-1	-1	1	-1	0.145306057269635	0.433159468852733
ENSG00000173171.14	MTX1	601.558744988817	3.19712097390883	0.978358606112175	-0.0315647294726016	0.095074064285701	-0.3320014739009	-5.96166831701047	0.742230461263719	0.958850042107413	525.137403115736	4.51295713993163	0.89779250617991	-0.155546040672445	0.101685304276484	-1.52968063359001	-5.07824097582105	0.134518253812091	0.444501446400237	150.452946442191	2.98769336074156	1.03909845963513	0.0553323630941722	0.0804754069253475	0.687568602734757	-5.81863815353742	0.496022253688145	0.772753000592795	219.818836803734	2.96277620993709	0.994318011728512	-0.00822075359472766	0.0355457757959826	-0.231272307626966	-5.63958593444235	0.817470358667559	0.974779132670883	4	-1	-1	1	-1	-1	0.615813677288905	0.810625051490203
ENSG00000173175.14	ADCY5	4167.51908377596	6.10037655282225	1.01925006082367	0.0275080429191859	0.073639214806302	0.373551551188346	-6.4711471061095	0.711403356992418	0.951838885803535	2713.81652527601	6.86123065694726	0.963972963516697	-0.0529354110331322	0.105095495602569	-0.503688675995341	-6.19975853216955	0.617436914032678	0.831126862575624	950.787585085699	5.64372671067896	0.900387189268442	-0.151382564650568	0.0915111784053898	-1.65425216119446	-5.21357494416441	0.10655631408197	0.412849266951696	1559.42140903914	5.80573278163844	0.970884156742125	-0.0426289274239446	0.0379430851021982	-1.12349660838398	-5.59402765179911	0.263316941310132	0.81366442950146	4	1	-1	-1	-1	-1	0.197961138540296	0.494643836135197
ENSG00000173193.15	PARP14	1421.53782033369	4.51230854791969	0.991269099030376	-0.0126513370357275	0.130329940809721	-0.09707160885002	-6.26616150725471	0.923324612285823	0.988728221084975	195.436743154496	2.97499109342755	1.57564850440296	0.655945734342149	0.228943756835619	2.8650955300481	-2.41754792286481	0.00680525290812439	0.149978251666384	657.094422974996	5.10358993678836	1.11579697371001	0.158074543593552	0.0913749148368503	1.72995557780594	-5.01142090823218	0.0919925827287017	0.38917443878925	717.536426894293	4.65685624143093	1.08902918817852	0.123042621709628	0.0749431277435409	1.64181327113389	-4.75164874684445	0.103068894798559	0.695645174001107	4	-1	1	1	1	1	0.00434176010582647	0.101386712245395
ENSG00000173198.6	CYSLTR1	26.6853324752075	-1.73067779985704	0.910063237689802	-0.135961297343444	0.424795527658975	-0.320062920842692	-5.01087412289128	0.751171699388504	0.960898176055986	8.27517804384846	-1.72603691732675	0.775057502550158	-0.367624745059882	0.462360621979773	-0.795103924477298	-4.90024637229795	0.431574702133738	0.721489771441992	78.2559918905412	2.05552550155912	0.817434384842021	-0.290825164230392	0.0881520184117535	-3.29913222034194	-1.40413396835506	0.00215454295500461	0.0973010646862112	43.1106143749205	0.577158173802413	0.983111107237193	-0.0245736215545861	0.100492618225572	-0.244531608276207	-5.19380554800833	0.807208364036519	0.972786404932784	4	-1	-1	-1	-1	-1	0.0338396774476904	0.2352295654592
ENSG00000173200.13	PARP15	NA	NA	NA	NA	NA	NA	NA	NA	NA	NA	NA	NA	NA	NA	NA	NA	NA	NA	24.7787000826474	0.383151309092818	1.09944139026355	0.136770698117509	0.144349584555553	0.947496305850967	-5.17324489275551	0.349547745160554	0.670923991843065	15.8575207187769	-0.904170542066742	1.0588096969903	0.0824433127677825	0.150996582746249	0.54599456006451	-4.93548116180888	0.586014403303733	0.935552050573264	2	NA	NA	1	1	1	0.484113283283816	0.722182050541843
ENSG00000173207.13	CKS1B	66.0269529854125	0.112938659797522	0.983163001070238	-0.0244974704469786	0.220388693990396	-0.111155749432619	-5.30339251722288	0.912244043227593	0.986978823329178	109.214051413161	2.23841535248642	0.956510323281371	-0.06414755572897	0.135639195962127	-0.47292786774467	-5.65788746007118	0.639015605489421	0.841547100099355	52.7715004656854	1.46599808295926	1.09039915297376	0.12485634656516	0.104204284559359	1.19818822319189	-5.09646898723724	0.238480326131545	0.573357028347238	82.7207063844016	1.52968140182092	1.06514591010196	0.0910510730443623	0.0606469664536361	1.50132938823857	-4.48933338276321	0.135718657321021	0.724301091798111	4	-1	-1	1	1	1	0.228667830689418	0.524930446738541
ENSG00000173208.4	ABCD2	1607.15381060938	4.64815425879309	1.02358389732358	0.0336293566770288	0.0753590789904407	0.446254879007938	-6.21281613260201	0.658664599822194	0.942851635562608	323.723580213761	3.74699677101632	1.04879332744827	0.0687304120987831	0.15988090436409	0.429885059583266	-5.98076126017503	0.669748276615475	0.857905140136348	1177.58237581624	5.95696067279595	1.0078865433913	0.0113332454854492	0.065562399767255	0.172861968531993	-6.55179173524009	0.863704285037001	0.94932500593889	1352.97035746208	5.58959340203491	1.03817941344944	0.0540557852437739	0.0409455423492957	1.32018730592547	-5.33130429259583	0.189114507952936	0.771633236069232	4	1	1	1	1	1	0.326884956685341	0.611721897104321
ENSG00000173209.23	AHSA2P	1536.2673877869	4.65461000872822	0.951086542177933	-0.072351472739123	0.114255693186106	-0.633241729331361	-6.09894900288445	0.531444162609136	0.917515596611281	202.113042718955	3.02733438915291	1.13362575765893	0.180944443912529	0.288444227176128	0.627311718747079	-5.75850014990913	0.534269634424503	0.788966139260904	1020.71737757601	5.74749672855026	1.00464633501732	0.00668771979802602	0.0935702756372979	0.0714726952814515	-6.54551112734119	0.943407395861144	0.981096406217826	1078.69657601595	5.25011779424036	0.914931368190518	-0.128264568413955	0.0599365237741142	-2.1400067994826	-3.95857638607582	0.0342399790149371	0.567888257969362	4	-1	1	1	-1	-1	0.116253554015339	0.394919996905179
ENSG00000173210.19	ABLIM3	2665.83852697257	5.43004813396998	0.939197177807935	-0.0905000215848551	0.0751232057065015	-1.20468796204503	-5.72010488101089	0.237879198408866	0.802556245037548	860.041804865103	5.21590562376022	0.974502091065115	-0.0372628136976457	0.0824551858563238	-0.45191595059376	-6.1653429182441	0.653941967440119	0.849729612483863	582.950005703724	4.94727800896144	0.991566918327239	-0.0122179553318093	0.0735827882584717	-0.166043658048016	-6.41931918636597	0.869028718855432	0.951772111619977	965.117416595781	5.12165607419167	0.966280418113936	-0.0494861696828454	0.0376325646389256	-1.31498265286068	-5.27652248535701	0.190852810616312	0.772314002622241	4	-1	-1	-1	-1	-1	0.196757030161141	0.493337550486246
ENSG00000173214.5	MFSD4B	763.423779032849	3.63625485917392	0.951400477790631	-0.0718753450694415	0.0949592459224156	-0.756907285554539	-5.81737450710939	0.455095560015783	0.894667880546494	88.6620187138624	1.89308980215064	0.974063271347574	-0.0379126076981488	0.166526272994425	-0.227667424583615	-5.68096019929421	0.821145962815538	0.93257044683068	464.590516183838	4.62263590655335	0.882999871010781	-0.179514867763473	0.0668359159163272	-2.68590420737572	-3.10245930436681	0.0107751249750673	0.168258530654911	430.788797364464	3.96963329588447	0.989241813405442	-0.0156048738435347	0.0406618363458133	-0.383771989804426	-5.82409713022356	0.701780402459692	0.954293926113555	4	-1	-1	-1	-1	-1	0.0875013397835872	0.349786162685905
ENSG00000173218.15	VANGL1	153.135485068751	1.17061454120346	0.794608332627075	-0.331684172620767	0.238280690099885	-1.39198930673622	-4.73006976668933	0.174309537891074	0.767285569776986	42.5691501263979	0.660107112567799	0.976185718830943	-0.0347724489972786	0.333437134858716	-0.104284872205408	-5.48344642273714	0.917501031080728	0.970796538938142	73.451958674915	1.85716452924989	0.599511162110715	-0.738141479910316	0.193869820922984	-3.80740785954276	-0.168449304337202	0.0005130082369729	0.0616276924499617	90.5050589686398	1.61502071736622	0.990361455786207	-0.0139729279807662	0.129287509812304	-0.108076395013344	-5.39231869903816	0.914103320070744	0.985576856521483	4	-1	-1	-1	-1	-1	0.0088709300968897	0.139223225958357
ENSG00000173221.14	GLRX	632.849454285126	3.37942438012477	0.962771153886473	-0.0547351778032139	0.0917496881524666	-0.596570723077083	-5.88625660631454	0.555335042280172	0.922685801873265	507.768643526679	4.38263805130192	0.945569704609907	-0.0807442815686309	0.159462527536646	-0.506352701264409	-6.02728484232534	0.615583802459306	0.829949761547389	318.342685096974	4.05614262149488	1.13874146963154	0.187440246768168	0.0717550762021603	2.61222280971566	-3.1736335993534	0.0129325848446071	0.181230232754403	440.16361094774	3.94788512497229	0.959599506273297	-0.0594956795416019	0.0475533244643133	-1.25113607117523	-5.15051855359219	0.213153262801649	0.787286079395839	4	-1	-1	1	-1	-1	0.40176432560712	0.666158796359676
ENSG00000173226.17	IQCB1	684.607769488382	3.49708153222466	0.950013512347024	-0.07398006138335	0.0849867658534555	-0.870489194881418	-5.73147407561492	0.391046544964943	0.870439056080706	238.991233769391	3.30263996381371	0.856374190464116	-0.22368677867179	0.151064911151629	-1.480732864876	-4.95144358558877	0.147061190962106	0.460818461977556	477.895462921135	4.65152845350348	0.982168938115996	-0.0259568980257212	0.0753342102433538	-0.344556582485859	-6.32336103712378	0.73238312774295	0.89651999247229	539.1383849014	4.27334751634983	0.95262176758858	-0.0700245799526956	0.0444658338771769	-1.5747951594952	-4.7913241059996	0.117757585829326	0.712829838678924	4	-1	-1	-1	-1	-1	0.0729752486374333	0.325634224492703
ENSG00000173227.14	SYT12	2891.88361585963	5.47056303736261	0.891267910808993	-0.166068930819561	0.0811274679363788	-2.04701237501698	-4.46911694658604	0.0496358311331612	0.629817247166033	2289.6860285196	6.59628860636314	0.777653260449168	-0.362801064273731	0.145015884852828	-2.50180223112748	-3.45300993697686	0.0168593895700854	0.200282113302389	722.626218123962	5.25033456291745	0.89760957428461	-0.155840030461088	0.0802490173017983	-1.94195562389268	-4.67808656062008	0.0598031171694181	0.325126260372376	1111.398388689	5.30314037511589	0.951062052871164	-0.072388620837357	0.0471869824481185	-1.53408031371676	-5.00533734727553	0.127463341203245	0.720542283277345	4	-1	-1	-1	-1	-1	0.000996553006869013	0.0548732118686395
ENSG00000173230.15	GOLGB1	13273.9662128068	7.79519194186113	1.01549515063998	0.0221833502550817	0.0500918478844043	0.442853501956518	-6.69248092826746	0.661095149894203	0.943460407240336	1297.26938469414	5.77566846540994	1.04358569601302	0.0615490749938523	0.111838671942863	0.550338035355935	-6.14931175664446	0.585362692870033	0.815508342133255	6150.61789803333	8.35642673927801	0.915259861499125	-0.127746681906039	0.0420959630526233	-3.03465398205395	-2.62487242281087	0.0043947043248468	0.123282413825622	6568.80327940557	7.8872323316074	1.00663736217411	0.00954405075489987	0.0271802143365279	0.351139642856807	-6.37130030363488	0.726057467953971	0.9561701824398	4	1	1	-1	1	-1	0.200463978268364	0.49710087397292
ENSG00000173250.2	GPR151	NA	NA	NA	NA	NA	NA	NA	NA	NA	NA	NA	NA	NA	NA	NA	NA	NA	NA	11.3203623099788	-0.740403090094926	1.07452765648196	0.103702615716731	0.190552989277047	0.544219306714504	-5.27878654469489	0.589563040211955	0.826042274557664	13.170233225454	-1.17534516357387	1.33756787220606	0.419612100045152	0.147918561682853	2.83677785445769	-2.85020652458611	0.00529521365037992	0.370627267173211	2	NA	NA	1	1	1	0.00784697837615367	0.132442302408421
ENSG00000173253.15	DMRT2	41.8882507113105	-0.826912502461202	0.881819449392295	-0.181444797529562	0.3270812313632	-0.554739251693965	-4.99898218596365	0.583245872065539	0.928451485792698	13.3622055288432	-1.07385863938289	0.673610324001773	-0.570013845034091	0.385312691092375	-1.47935393308246	-4.4322150049359	0.147427594984274	0.461229044857032	NA	NA	NA	NA	NA	NA	NA	NA	NA	23.9117863652682	-0.608774857566104	1.00674271241243	0.00969502897151824	0.19234957437885	0.0504031735075379	-5.06635783667543	0.959879210934011	0.994154472598236	3	-1	-1	NA	1	-1	0.530511970480216	0.754207369506358
ENSG00000173258.12	ZNF483	18679.6978324731	8.26430852582623	1.01437656011107	0.0205933136398169	0.0415259327296574	0.495914535475546	-6.72102746896155	0.623621382567395	0.935612048835522	272.197860284426	3.38205845584426	1.09166983386066	0.126536591536668	0.249681203117023	0.506792621779228	-5.85700929293179	0.615278035975528	0.829949761547389	7578.46848089567	8.65471065569852	1.04859037779225	0.0684512123868011	0.0407840661799488	1.67838126009257	-5.43201576689631	0.10172043156472	0.404647502109301	8400.6822816348	8.24095159218614	1.01536470641146	0.0219980186663896	0.0245410901402343	0.896374958923466	-6.0728697723721	0.371725307081523	0.864233442470463	4	1	1	1	1	1	0.18650299300023	0.481411419724313
ENSG00000173261.9	PLAC8L1	61.1445733580421	-0.192826718088821	0.958867743301795	-0.0605962569546636	0.227868129588514	-0.265926863331387	-5.22807096245351	0.792141291634733	0.967829562053742	NA	NA	NA	NA	NA	NA	NA	NA	NA	43.9928485927472	1.19785226721819	0.894140184577664	-0.161427057952867	0.145712400127943	-1.10784708652885	-5.15430100108977	0.275094479041229	0.608982617015449	38.3491014782098	0.449029343362932	0.967594514612547	-0.0475255043249067	0.0836298935367117	-0.568283687985853	-5.09711483257943	0.570832064795711	0.930491686204898	3	-1	NA	-1	-1	-1	0.482615110868182	0.721275143502177
ENSG00000173264.14	GPR137	1177.91484216136	4.28844672791198	1.04588521374766	0.064724524009242	0.0630248848984329	1.02696774636793	-5.72521475804287	0.312765113975039	0.838935140393332	1648.03929883066	6.16264969660087	1.0411893126859	0.0582324083508394	0.0875502963755487	0.665130910591671	-6.09613565345719	0.51005148256315	0.773945695334652	208.16610558692	3.46334112066631	0.939861778807303	-0.0894794930883282	0.0815020297543917	-1.09788054798116	-5.58307827184895	0.279366607801609	0.612431590715544	373.079225064805	3.73123666986993	0.957917443475308	-0.0620267698455351	0.0368750457019461	-1.68207980938886	-4.54198315002938	0.0949769895677292	0.692017549225038	4	1	1	-1	-1	-1	0.225772767064031	0.522683772517005
ENSG00000173267.14	SNCG	3204.0121910893	5.67768736292023	1.19026601530505	0.251284040820929	0.102669576027164	2.44750246903177	-3.73969592556614	0.0205493597563291	0.547964028953588	6143.43409353715	8.02604190175406	0.736784747949041	-0.44068489812428	0.144233198707724	-3.05536382797202	-2.20412933598498	0.00413326971501251	0.129884505756966	843.53637612925	5.46413556081674	1.01393294465361	0.0199622444373595	0.0849332533884998	0.235034496395054	-6.47732946491748	0.815480925910346	0.930942448142073	1398.42963454729	5.6382333807729	1.02539600363813	0.0361811801223901	0.0480491244557251	0.753003941949646	-5.89614647875804	0.452822075372117	0.901146807472657	4	1	-1	1	1	1	0.143541079533369	0.431675687036009
ENSG00000173269.14	MMRN2	218.423133252696	1.75103257571533	1.05212749546459	0.0733095391638897	0.192666863263529	0.380498949960155	-5.65037474018035	0.706295306493832	0.950544376111316	304.337686120566	3.60767368128517	1.44806097165929	0.534122349422899	0.253558599657113	2.10650457190248	-4.01709735493814	0.0419344294096485	0.279736509829953	144.119022971318	2.89722077701236	1.12769673519753	0.173379144464569	0.142507720776047	1.21662983254807	-5.32853541308358	0.231467124537878	0.566401922131469	181.093870727715	2.67411893240869	1.05412763424972	0.0760495597179629	0.0926577166734027	0.820757972981573	-5.31218961460237	0.413301051509312	0.88548123885644	4	1	1	1	1	1	0.078665329170848	0.335814737824066
ENSG00000173272.16	MZT2A	685.770725478616	3.49139392957294	1.02959399037385	0.042075537844574	0.0995104897740073	0.42282515079696	-6.01385532307806	0.675482531373061	0.945363541834984	2007.92516085414	6.42479446217742	0.949333047490672	-0.0750137888099485	0.15281208048077	-0.490889127181199	-6.19999487422151	0.62637556697659	0.834818556138783	247.899697856189	3.67600890596188	1.30166935776857	0.380363030310908	0.119469642864294	3.18376301453386	-1.80339875923297	0.00294972635538557	0.108935986916911	328.699293559905	3.53440171247571	1.05241498151381	0.0737036910564295	0.0772010657888127	0.954697843913834	-5.36625343709367	0.341519396884035	0.854235308634682	4	1	-1	1	1	1	0.0284573484474178	0.220539493695814
ENSG00000173273.16	TNKS	7667.12920382517	6.94712083834535	1.01733539176041	0.0247953805333995	0.0535986844471171	0.462611737380676	-6.5438532736544	0.647029615990137	0.940874746375976	1108.83041533948	5.54855467637642	0.982178151148377	-0.0259433651870484	0.117345258295957	-0.221085756372162	-6.26039501108072	0.826229344882249	0.934573915564454	2733.64307167444	7.18373443866551	0.983233622858641	-0.0243938436377059	0.0541951872995269	-0.450110883516014	-6.59165967994887	0.655262881348008	0.861825230205492	3747.46317470091	7.07667900265309	0.9726041617519	-0.0400753300370708	0.0318662793618727	-1.25760932369846	-5.580600508601	0.210809127600488	0.785264000311819	4	1	-1	-1	-1	-1	0.458238239634305	0.705667928907383
ENSG00000173275.12	ZNF449	833.084944844827	3.71659907203162	1.03618855769914	0.051286557565859	0.0941660905067062	0.54463934193176	-5.98499999279737	0.590086511796829	0.931197479040385	52.2307520632496	1.1413723243053	1.2145059498212	0.280369557702486	0.18256868051108	1.53569361906776	-4.55648951879001	0.133038559895961	0.442493080156419	384.637798571331	4.31378189479202	1.04591622000985	0.0647672934422973	0.121625098685374	0.532515855217028	-6.18401297904415	0.597559926893228	0.830578878981769	399.956079221912	3.85234229254834	1.0484663670499	0.0682805830667772	0.0525433179647682	1.29951030333793	-5.08944788968335	0.196090656287778	0.774129070226418	4	1	1	1	1	1	0.120384175240624	0.400779257148378
ENSG00000173276.14	ZBTB21	1829.66584959955	4.90753136489779	1.008563937096	0.0123025453365654	0.0728613372964418	0.168848744657425	-6.33705728807756	0.867065541059791	0.981255913454085	342.85246606689	3.85135688488703	0.907315362797583	-0.140324008008076	0.138691028102228	-1.01177422886103	-5.59440149165882	0.318153016049123	0.635888371427359	910.087817194539	5.58733761809876	0.986730909785877	-0.0192713922193654	0.081491529625878	-0.23648337818469	-6.49610185456087	0.814364975546184	0.930485343466058	1247.12461281613	5.47463725244014	0.925048899321935	-0.112398464453412	0.0497188535004182	-2.26068093972574	-3.74347594020792	0.0254573849349293	0.532564065941597	4	1	-1	-1	-1	-1	0.0582848466703907	0.295959789889215
ENSG00000173281.5	PPP1R3B	109.193664372274	0.752937489462066	1.31126056029953	0.39095439166273	0.216303318384988	1.8074359403349	-4.1515140352507	0.0808802875167256	0.677459290576381	62.466927851131	1.29129493076313	1.76739239732768	0.821622383313452	0.285291159596844	2.87994336899369	-2.32558832335921	0.0065491345472688	0.14863687972497	67.2991632441274	1.69922524774205	1.53592996462709	0.619112433514307	0.204488095300089	3.02762091165137	-2.01164809367182	0.0044771737939648	0.123670523401473	89.3290581982014	1.53296389486911	1.07751322230675	0.107705572923967	0.106949111785358	1.00707309416583	-4.98932505574192	0.315788390650205	0.841019101869768	4	1	1	1	1	1	0.000266495086517272	0.0312143876265013
ENSG00000173295.7	FAM86B3P	156.660030223545	1.06127438084108	1.20598707157584	0.270214441339657	0.251277650096991	1.07536201980302	-5.02289560283691	0.29091062507663	0.829151851293753	43.8341802115733	0.589413253956834	1.12947560684294	0.175653113345662	0.409525165388576	0.428918972974456	-5.33322861863488	0.670444969679116	0.858212948078648	43.2317180668956	1.06288075314988	0.979663527821739	-0.0296417641238121	0.260091734714935	-0.113966574740639	-5.68231128398096	0.909881905849964	0.969201177856495	58.4424454999915	0.956854770542904	1.03137685738086	0.0445715790030256	0.154386647479567	0.288700996690304	-5.24878612309157	0.773274450764029	0.967007227320331	4	1	1	-1	1	1	0.708702943700432	0.868136268817656
ENSG00000173320.12	STOX2	11784.8885382587	7.48759774163997	1.06170902740667	0.0863884344703176	0.0643787332912024	1.34187844423032	-5.8367658105005	0.189851228495578	0.780539079562707	1224.61842780646	5.64573960139458	0.879487952596934	-0.18526427938194	0.147977202451457	-1.25197852312903	-5.52370938535352	0.218357991259313	0.54152307592068	3227.62238788252	7.42542509065754	1.02007035765701	0.0286686631205128	0.0451973563336598	0.634299557453594	-6.51060325278313	0.529796934877661	0.79201382617827	3989.81653462966	7.17095274723902	1.00747662542536	0.0107463670171478	0.0276303298000964	0.388933722286238	-6.28702542621836	0.697967586097522	0.954293926113555	4	1	-1	1	1	1	0.560069086544354	0.773467223346968
ENSG00000173327.8	MAP3K11	977.156707171208	4.00345567904893	1.03145670112984	0.0446832605105092	0.103468272734907	0.431854706079717	-6.08500620490573	0.668980291496195	0.94433369919837	1006.30500038136	5.45319672504631	1.04864283104665	0.0685233779902194	0.109483771438409	0.625877032641022	-6.09612671162161	0.535200121349619	0.78957037692595	334.300034586318	4.14573929856626	0.921888336986274	-0.117336078974674	0.0706245664663284	-1.66140600708134	-4.97919006443646	0.10510315820162	0.410032601331986	534.634807390564	4.20951981116372	1.06444487572382	0.0901012390536384	0.0612526869018816	1.47097610914552	-4.92202747442243	0.143737175806687	0.730619181202676	4	1	1	-1	1	1	0.30660626576823	0.594187915875168
ENSG00000173334.4	TRIB1	932.601875328348	3.75763945197436	0.780800193161576	-0.356974685079271	0.154109404366805	-2.31637184340557	-3.7003736760436	0.0276608864407129	0.564680811448688	253.257348817426	3.31268752014316	0.995926809326022	-0.00588837237539564	0.270709513721442	-0.0217516270279837	-6.03805442702572	0.98276182159638	0.993909202281149	169.017890267047	3.12449528398159	0.893896455951467	-0.161820367658658	0.136607029610514	-1.18456837924103	-5.40261886944487	0.243759218818247	0.578556914391903	353.760860747976	3.51679665137703	0.856382310690262	-0.223673098957268	0.114698380085748	-1.95009815125594	-4.07817013078598	0.053337340483094	0.627771511682919	4	-1	-1	-1	-1	-1	0.0104461487258006	0.150176464299814
ENSG00000173338.12	KCNK7	NA	NA	NA	NA	NA	NA	NA	NA	NA	48.2039772487594	0.775575277296912	1.67004846093231	0.739889966970183	0.366712058086313	2.01763195579469	-3.85252153615553	0.0508538366770213	0.301598232104963	NA	NA	NA	NA	NA	NA	NA	NA	NA	12.4325979394717	-1.37783896712948	1.3258309461701	0.40689683226006	0.221832931904103	1.83424899435562	-4.09204157616575	0.0689256870969641	0.66128312869419	2	NA	1	NA	1	1	0.0182909302870232	0.185287861345057
ENSG00000173349.5	SFT2D3	133.272090231048	1.07347153220476	0.996261540940047	-0.00540356315134596	0.170123298082324	-0.0317626287066874	-5.52374309916638	0.97487481317449	0.995935771855698	NA	NA	NA	NA	NA	NA	NA	NA	NA	71.5592254320416	1.9275564540108	1.02877062198021	0.0409213501418156	0.088065345817654	0.464670294108041	-5.74034437444139	0.644896852471274	0.856620752698643	77.1479861967248	1.46123496855624	1.00797010223869	0.0114528471794375	0.0553831374777237	0.206793036671931	-5.34924876692772	0.836498146512908	0.976997987693998	3	-1	NA	1	1	1	1	1
ENSG00000173366.11	AC097637.1	16.5904576899122	-3.15624822821387	2.28461699351078	1.19195232376153	0.677017278574536	1.76059365319477	-4.20317550760984	0.0886498646182915	0.686068297489552	11.357588295996	-2.30884752162561	0.45925561479493	-1.12263073525507	0.830394062318419	-1.35192529209656	-4.52557856056677	0.184526114762702	0.504109393554645	NA	NA	NA	NA	NA	NA	NA	NA	NA	NA	NA	NA	NA	NA	NA	NA	NA	NA	2	1	-1	NA	NA	1	0.318904867598013	0.604199663365843
ENSG00000173369.16	C1QB	663.38839455043	3.23887621745789	0.979667127068846	-0.0296364637260057	0.195576593386104	-0.15153379662104	-6.04196416767451	0.880583958407574	0.983798825963291	404.228349348469	3.1808582632639	1.52574710222433	0.609515850374889	0.702151313043181	0.868069088603136	-5.56367282061406	0.390897603538715	0.692379987814807	164.50101524205	2.86099326984443	1.23755915478413	0.307497487029831	0.31271180082294	0.983325497216968	-5.54874596255929	0.331848744537915	0.658443280348733	271.411073505043	2.91553239671087	0.979766218773985	-0.0294905448949086	0.164162070359718	-0.179642866529935	-5.6279801588534	0.857715339413913	0.978562624922248	4	-1	1	1	-1	1	0.862039681072688	0.966003541131803
ENSG00000173372.17	C1QA	271.787598975035	1.90326917076631	1.0687141040439	0.0958759635891255	0.193554477202321	0.495343558955276	-5.61978625543269	0.624019460747563	0.935612048835522	360.51996838136	3.20902210024254	1.60850334656602	0.685718937587902	0.648424814391573	1.05751495372879	-5.39728634225652	0.297065632729725	0.618646883617015	98.6987877110246	2.16143697219396	1.07922935104848	0.110001489903892	0.287218325534074	0.382989106629419	-5.80271096117473	0.703924517632076	0.884188883113098	173.258126895957	2.27442720582733	0.932478183984341	-0.100858122040428	0.184612560832484	-0.546323184000172	-5.38115188860656	0.585789189105898	0.935552050573264	4	1	1	1	-1	1	0.998259537452726	1
ENSG00000173376.14	NDNF	228.100355228454	1.60636614772689	1.32345010138016	0.404303801294603	0.186315788537894	2.1699921647401	-3.70046194820861	0.0381771486050926	0.603996763355875	59.9549718880896	0.949494105637606	1.15045269463994	0.202201662734989	0.491914570010851	0.411050363339571	-5.41750191760028	0.683383539832013	0.865244570561187	68.0873535552421	1.80656516932806	0.857863938634667	-0.221179247422298	0.151503787840034	-1.45989252529997	-4.84831910391806	0.152778505994214	0.47526215571857	103.228544091429	1.75489265003218	1.06109071481897	0.0855480004797908	0.154174233996782	0.554878712623125	-5.29613218906072	0.579940226376278	0.933993916889888	4	1	1	-1	1	1	0.236014568363674	0.533028519493552
ENSG00000173391.9	OLR1	292.736254732293	2.04265690647463	0.965003300609279	-0.0513942180356645	0.213581010513809	-0.24063102759944	-5.69601038847247	0.811501974233941	0.97132576065485	86.0070610282738	1.62264291976722	0.556158562022282	-0.846431837782806	0.351876024893759	-2.40548311877277	-3.24145499658159	0.0212135094241134	0.217894536019974	117.063252964715	2.54557212026473	1.0180946992169	0.0258717615475709	0.187727329206688	0.137815637482842	-5.94580667511715	0.891135149844705	0.96167636536601	184.411467147211	2.50322871578178	1.1056135969638	0.144847263378272	0.148680168975616	0.974220465151796	-5.16678246459704	0.331773735283363	0.848767667215554	4	-1	-1	1	1	-1	0.499659690927484	0.733241011433034
ENSG00000173402.11	DAG1	4067.54584383614	6.04981281356238	0.963572252459818	-0.0535352453281981	0.0779029930311657	-0.687203960273785	-6.28925380898147	0.497309977945226	0.907024835603679	1643.07629193503	6.11513707360997	1.16880034514398	0.225028509278542	0.142891095194498	1.57482528195505	-5.12165911800171	0.12372663739608	0.431096337226827	847.822400127492	5.49019649592191	0.899868211125787	-0.152214365753141	0.0683604724813364	-2.22664297404758	-4.18015786445315	0.0321559025380857	0.256644246585181	1343.9637764816	5.58781637731196	1.03239300003634	0.0459922646314065	0.0457308391764821	1.0057166118014	-5.67863811126862	0.316438126389284	0.841311959484732	4	-1	1	-1	1	1	0.38164001056928	0.650737359648196
ENSG00000173404.5	INSM1	233.577092659876	1.79318568177714	0.970363649746304	-0.0434025874142915	0.158861648133633	-0.273209978142627	-5.64799101107538	0.786591311662362	0.967636628381278	122.062619242484	2.36924246614819	0.93977631045079	-0.0896106936368637	0.16341021411703	-0.548378778652641	-5.65293681668361	0.586693480238567	0.816055567868947	23.4668463855405	0.301093494021238	0.845750703096388	-0.241695623514565	0.158820718559683	-1.52181419216876	-4.5758912140988	0.136576759294535	0.455822064523873	36.5012895214375	0.392570901864499	0.993120493222047	-0.00995932735731279	0.0856432988368875	-0.11628846030652	-5.18232067728004	0.907605103501351	0.984421798324161	4	-1	-1	-1	-1	-1	0.507406664177971	0.738419864279597
ENSG00000173406.15	DAB1	1197.76927764693	4.22198664074138	1.06062033470357	0.0849083138729946	0.0903163899153015	0.940120768252822	-5.81153685971023	0.354773893126547	0.854513169053753	327.477550102395	3.78094523026651	1.33741172480225	0.419443670285441	0.142827968070912	2.93670543627136	-2.30313497630898	0.0056508507267116	0.144896609863386	319.828280037588	4.08064241413478	0.943539061481434	-0.0838458498342483	0.0813425041923985	-1.03077536973694	-5.7666983611709	0.309352893503218	0.638450550065286	481.291882466944	4.09941971977531	1.054756409887	0.0769098550226234	0.0649201751970954	1.18468341758364	-5.27060249266501	0.238324673234303	0.798906606980371	4	1	1	-1	1	1	0.0228527966360357	0.20153378972841
ENSG00000173409.14	ARV1	1335.01769366715	4.25478349547068	0.920053555621693	-0.120210253086155	0.0758895739659177	-1.58401538978387	-5.02443479725361	0.123830158912131	0.71609123787066	364.318402073763	3.97914845053143	1.00657875924736	0.00946005962159018	0.072797521126522	0.129950298790375	-6.09324234976337	0.897302789433409	0.962413699500496	302.083424616905	3.99597078671573	1.01902299239181	0.0271866036483915	0.0692018314390394	0.392859597543172	-6.18449385749509	0.696682794729309	0.881710233283048	396.791677597999	3.81543704674089	0.994525713026245	-0.00791942309843334	0.0375819182949477	-0.210724291300957	-5.82874696474909	0.833435530320086	0.976997987693998	4	-1	1	1	-1	-1	0.6445275534804	0.828772538058163
ENSG00000173418.11	NAA20	1069.21412776656	4.0464456314655	0.896185573019152	-0.158130593013386	0.0878453542503578	-1.80010194463689	-4.67208396906382	0.0820570072729429	0.679356387331321	808.589340922377	5.11391753410948	0.873963419194666	-0.194355199659099	0.0778935757443851	-2.49513772864778	-3.41406858176428	0.0171321355760117	0.201533101438955	502.618698982874	4.72997379945359	1.01997296478068	0.0285309128891698	0.0563748151665297	0.506093240481415	-6.26335115779423	0.615800495133729	0.842993290471858	692.615469467089	4.62241128102261	0.973120185009944	-0.039310099120311	0.0262107784603615	-1.49976847043134	-4.94718621892053	0.136122302161682	0.724624896739548	4	-1	-1	1	-1	-1	0.0104427988492059	0.150176464299814
ENSG00000173421.17	CCDC36	25.6541486128326	-1.76240255955421	0.741245963281608	-0.431975751916024	0.429275778050285	-1.00628960217137	-4.73432791435867	0.322441739958582	0.844489768751137	NA	NA	NA	NA	NA	NA	NA	NA	NA	13.440540164986	-0.651903349243189	0.836949603730382	-0.25678734025654	0.265852257357383	-0.965902425689555	-5.03941877074633	0.340378838817764	0.66479143943496	NA	NA	NA	NA	NA	NA	NA	NA	NA	2	-1	NA	-1	NA	-1	0.252151377585357	0.547898910362436
ENSG00000173436.15	MICOS10	2012.16386213842	5.02192162533013	1.01755453795722	0.0251061208127331	0.0640013869104119	0.39227463692117	-6.29602711979541	0.69766907130388	0.948658836256608	2126.03841744858	6.53844954265646	1.00837077795372	0.0120262153835457	0.0925304720000398	0.129970323544232	-6.313974503269	0.897287055506652	0.962413699500496	777.90970334531	5.36128521049107	0.98644398140687	-0.0196909699813256	0.0649722830571659	-0.303067231976449	-6.44206184016078	0.763540084616556	0.908672298724991	1084.20484260845	5.24224052691281	0.922480020774771	-0.116410429504348	0.0384948491935875	-3.02405209899457	-1.87803674938821	0.00301113576036029	0.365803901077209	4	1	1	-1	-1	-1	0.0198278472852759	0.189375407812244
ENSG00000173442.13	EHBP1L1	949.407313122101	3.82806692705196	1.0218710997335	0.0312132241584911	0.198898812435986	0.156930168542544	-6.13641859144863	0.876366685218713	0.982858501323764	1142.46657232573	5.60616991970663	1.00317124666382	0.00456790268440214	0.183356822043999	0.0249126410104666	-6.29481196292536	0.980257214301446	0.99291599642559	215.196672205964	3.48589675362226	1.1458253496942	0.196387160733643	0.10059872610178	1.95218337591023	-4.3702665609382	0.0585327847012951	0.322953574024842	303.050511632456	3.41719377521963	1.08244863000488	0.114298560290805	0.0769424646363131	1.48550687622322	-4.76684699979332	0.139853817826159	0.727048872640063	4	1	1	1	1	1	0.0858276236848965	0.348096388145454
ENSG00000173451.7	THAP2	428.863817800841	2.75992551973394	1.08961531828187	0.123818890634011	0.10830744541108	1.14321679515252	-5.29089297006295	0.262121721735482	0.81646967566311	120.547321540926	2.34677331286314	1.21659715986906	0.282851541372849	0.165725952721441	1.70674258755523	-4.47936304168125	0.0961686613367524	0.388373440013808	308.250500289199	4.02027406967938	0.954001450396244	-0.0679366352835383	0.0966038620400475	-0.703249682247434	-6.0305757091611	0.486312293471233	0.767718395696138	324.869174157147	3.53214965673378	1.00213700328178	0.00307975448506328	0.0541272570286656	0.056898403025157	-5.7965820906715	0.954714325228368	0.993628060130939	4	1	1	-1	1	1	0.382065418082723	0.650903440402019
ENSG00000173452.13	TMEM196	764.793438729352	3.50452520466648	1.00034424169474	0.000496550324104065	0.108317203966576	0.00458422398215974	-6.08160450053415	0.996373124847812	0.999346473140132	269.758529560869	3.4377481861007	1.16780142505967	0.223794976754472	0.200666388523858	1.11525890509493	-5.38237599697282	0.271860909583399	0.595465393660012	471.649027606226	4.62552890963783	1.0985187615569	0.135559509701073	0.0941265807078605	1.44018308836488	-5.36548858787259	0.158243702001523	0.481730570963008	560.249757944708	4.29870034903668	0.997786022226935	-0.00319763580874396	0.0494142761946308	-0.0647107689314167	-5.94289635398228	0.948504644472637	0.99274708070801	4	1	1	1	-1	1	0.490236528277911	0.726935148735818
ENSG00000173456.4	RNF26	962.281363095437	3.95769598431811	1.04270465184888	0.060330569503203	0.0834922087947214	0.722589213701785	-5.92647494409227	0.475609886692139	0.898389110189288	823.167764650512	5.14249891429702	0.948778520267153	-0.0758567463175668	0.0916589423603974	-0.827597879313321	-5.92172491097133	0.413152650461791	0.707091289780955	209.823590560529	3.47421010175295	0.972034684162033	-0.0409203018630849	0.0819293194922605	-0.499458583528824	-6.04730390649255	0.620420377348539	0.844799659857951	392.077916611643	3.81821464961133	1.01240015472267	0.0177796330448483	0.0355197557443696	0.500556174226131	-5.74312242997347	0.617538011295555	0.938547067936093	4	1	-1	-1	1	1	0.983516774875013	1
ENSG00000173457.11	PPP1R14B	249.723566784001	2.01772630317671	1.11435356671785	0.156207049572317	0.131931572295575	1.18400051522433	-5.14584446179238	0.245845119482481	0.807104468831605	566.792310056755	4.60542971891133	1.19132111318105	0.252562335076667	0.171326047828306	1.47416191687192	-5.16949885717779	0.148813713182562	0.463273493823888	85.867936371403	2.18752489102334	1.02439642050207	0.0347741169186407	0.0866311669020257	0.401404230858024	-5.81320725422098	0.6904369452935	0.878687999717905	158.161884530111	2.49710759435717	1.03530272549284	0.0500526775883198	0.0432747159163277	1.15662637012101	-4.99160918274434	0.24956637821905	0.808062225416492	4	1	1	1	1	1	0.104923614219576	0.378577547435429
ENSG00000173465.7	SSSCA1	782.659736889083	3.58894008503156	0.943988593080884	-0.0831586683564637	0.0755790529785793	-1.10028724996108	-5.51658153923005	0.280085479758922	0.82468561957434	470.979259391711	4.3489449893739	0.929682521575001	-0.10518996226467	0.0823690120711174	-1.27705747124718	-5.38176458811132	0.20946072342503	0.531285216850659	103.799370907801	2.45129375917909	1.10606536149598	0.145436642281382	0.0943217646426092	1.54192028565676	-4.83846785867846	0.131623018357393	0.449706123229263	178.299801208132	2.68116427763381	0.985245217065503	-0.0214452541605169	0.0495975984117973	-0.432384930868264	-5.52196107217119	0.666184938651242	0.947547493527254	4	-1	-1	1	-1	-1	0.434867278696559	0.690087845814721
ENSG00000173473.11	SMARCC1	2470.28369136542	5.39330201720218	0.918865109079368	-0.122075007851653	0.0728815997029751	-1.6749770634723	-5.08912864071413	0.104486118203355	0.698647912196833	415.180265139556	4.15445673731206	1.18121882898561	0.240276258763356	0.134708364487213	1.78367735127661	-4.65301144036905	0.0825997306323931	0.364868732749957	902.809762330259	5.58471875013564	1.01743963020429	0.0249431946991519	0.0614735487745793	0.405754917299755	-6.43881480948428	0.687265112849994	0.877501705007595	1104.40834219558	5.31719150279561	1.00853361192717	0.0122591662043028	0.0467844316087591	0.262035163894299	-6.09510714787416	0.793713059081346	0.970837877870601	4	-1	1	1	1	1	0.503892027207513	0.736136944602272
ENSG00000173480.11	ZNF417	802.423723649764	3.72227920543271	0.956549496222387	-0.064088472780102	0.10576740545258	-0.605937836007857	-5.95658574250635	0.549180299637469	0.920829836024667	183.19434507872	2.92901487314179	0.932201145586967	-0.101286809073775	0.221062304274624	-0.45818218264814	-5.82415890056311	0.649475129374076	0.847383461662813	712.272475174199	5.23778686794902	0.922164718708696	-0.116903624450564	0.0713172274103333	-1.63920596320919	-5.17696217824748	0.109666756228264	0.418182468548438	727.091440951766	4.7130778334532	0.997953875085465	-0.00295495840624556	0.0525058498942753	-0.0562786510873665	-6.02877461983757	0.955207060893253	0.993628060130939	4	-1	-1	-1	-1	-1	0.428813943477523	0.685131225361388
ENSG00000173482.16	PTPRM	5895.94558842655	6.54171513377325	1.05047521052529	0.0710421171997129	0.0652572753882444	1.08864669536158	-6.00913147264349	0.285104719028146	0.825092419676897	891.762489702951	5.23026343638026	0.934845446216575	-0.0972002244405899	0.126807523476207	-0.766517804117732	-5.97193990639086	0.448184012772402	0.734246943449765	1682.59988505927	6.4708814473726	1.03961255011715	0.0560459551236772	0.0724690686151355	0.773377610540612	-6.32394723358672	0.444223527788803	0.739076461260893	2233.97433410942	6.33124260975946	1.01964012404354	0.0280600513441402	0.0386789119196099	0.725461238476929	-6.00555277973567	0.469485546625838	0.904746397318929	4	1	-1	1	1	1	0.449095673681606	0.69943318139411
ENSG00000173486.13	FKBP2	907.390587216942	3.84884974609442	1.1450915125129	0.195462899084564	0.151571085173635	1.28957907018115	-5.36963607538973	0.207194391571856	0.791472657271435	1592.57003653201	6.11739375039907	0.872869701060971	-0.196161785434816	0.0898680522714828	-2.18277553008748	-4.09072884781922	0.0354091297691679	0.263811378989437	313.634815208843	4.05279601986671	0.948733382999531	-0.0759253828431738	0.0645360237568955	-1.17648064481291	-5.60147529865817	0.246934100109646	0.582054290885365	602.479730292158	4.4110106959577	0.982850070680469	-0.0249567381209969	0.0292490158451088	-0.853250524843567	-5.6201562848827	0.395104833927358	0.874324996917464	4	1	-1	-1	-1	-1	0.104713583880243	0.378105211790356
ENSG00000173511.9	VEGFB	2330.1445070106	5.25609897458565	1.02134506300849	0.0304703653214218	0.0710593867683736	0.428801411145631	-6.32171067085126	0.671176101103003	0.944580337520684	1399.12246469607	5.93167940423799	1.13762231976677	0.18602167553845	0.127696271605855	1.45675103273666	-5.28450858730922	0.153537590538698	0.466588785619099	215.336057591797	3.51519448636764	0.941362554685071	-0.0871776279283707	0.0671299608564547	-1.29863963595606	-5.36219014238943	0.202122021249467	0.536307844050708	407.235280384965	3.85808652364731	1.02724719231732	0.038783387321905	0.0375883123753242	1.03179379097012	-5.3605723558641	0.304102835372855	0.835102020343353	4	1	1	-1	1	1	0.29738653655799	0.588322640618376
ENSG00000173517.10	PEAK1	7806.53616624208	6.99932495156614	1.01021010652462	0.0146553802217041	0.0929424131582936	0.157682372597148	-6.65066190445521	0.875779126577149	0.982588267824334	1069.77901043717	5.50567355574962	1.1405983339551	0.189790830511407	0.125273618501741	1.51501036516136	-5.18228240522501	0.1381839305755	0.449076177818953	2386.51081748596	6.98274537904924	1.00897710830096	0.012893442912731	0.0686923474088363	0.187698388526353	-6.65918810476997	0.852141064018859	0.945686342183904	3291.63360555568	6.89119281445051	0.983131965168179	-0.024543013300683	0.0341294596751911	-0.719115202357671	-6.08109603239562	0.473372990603556	0.906662255354964	4	1	1	1	-1	1	0.960627172133875	1
ENSG00000173530.6	TNFRSF10D	45.8449562584454	-1.21139434138779	1.29820009701327	0.376512769099723	0.373836006652246	1.00716025850866	-4.79253325705933	0.32203020530626	0.844332022221482	28.9177409689728	-0.269456844100668	2.7528993597614	1.46095186898648	0.600168920093844	2.43423446312088	-3.21216776591247	0.0198174677745284	0.213134362003375	42.7125274058066	0.836752789306956	2.13215344388957	1.09231126772777	0.345210472428866	3.16418925544866	-1.71856421221784	0.0031097116544399	0.1104557296102	42.6243980427972	0.265332526296228	1.154216015889	0.206913255081503	0.173146044758824	1.19502155171788	-4.69883303195741	0.234275026197174	0.796327710381783	4	1	1	1	1	1	0.000895909120203735	0.0526490687071774
ENSG00000173531.15	MST1	117.821004377848	0.917865584300443	1.03691488094815	0.0522974699716435	0.193440093460226	0.270354863028416	-5.43286577400969	0.788765665673369	0.967829562053742	59.6551532762335	1.26824565030677	1.15968552606428	0.21373364027014	0.308638674842019	0.692504399779265	-5.3657791847025	0.492902101304817	0.763874916518704	57.4927666619287	1.58136181936866	0.862574696614068	-0.213278699247165	0.146260543064678	-1.45821077084918	-4.82527525524924	0.153238926895446	0.475707977357856	94.9197450590298	1.77160573143825	0.963221475992927	-0.0540605360921884	0.0988315813426553	-0.546996570911449	-5.2993583155412	0.585327827230945	0.935552050573264	4	1	1	-1	-1	-1	0.600673455024705	0.799914414415765
ENSG00000173540.12	GMPPB	451.192154705314	2.8890436310325	0.98552797744481	-0.021031267405551	0.100868486391908	-0.208501863742035	-5.92465996765679	0.836266958362877	0.974334247592214	472.292603879843	4.35075047066772	1.10683138828107	0.146435462572743	0.0911977674660307	1.60569130847734	-4.94074489139098	0.116761054051593	0.421437496930844	225.770254535938	3.57237655124362	0.976121151929047	-0.0348678749270845	0.0899589281829575	-0.387597714105382	-6.10295671738314	0.700539772841353	0.883173270226445	319.632404409676	3.51276112916986	0.97931774655522	-0.0301510665149523	0.0454179078139314	-0.663858551971957	-5.58322152988012	0.507967771324512	0.914988888100002	4	-1	1	-1	-1	-1	0.89477160068091	0.985592438369228
ENSG00000173542.8	MOB1B	3091.71262793088	5.60805053449395	0.921054679473834	-0.118641288772576	0.0687388275262468	-1.72597195853064	-5.03408096099357	0.0947910436593736	0.694445599918558	796.581588466183	5.04986500143617	1.31634569820473	0.396538418853395	0.137480338255789	2.88432821656006	-2.54073873744225	0.00647524001704856	0.14824480164192	1620.20988375178	6.42177877381864	1.08300550951544	0.115040582309479	0.0575987829786449	1.99727453186174	-4.70999685487434	0.0532066854855302	0.310569154135363	1879.17389519916	6.08230551273274	1.0257627733139	0.036697119506467	0.0335475880287153	1.09388250133082	-5.65742987863238	0.276048644542074	0.821380444909759	4	-1	1	1	1	1	0.00955086793899618	0.143677652573312
ENSG00000173545.5	ZNF622	1321.86223320195	4.42293894820453	1.01451785339792	0.0207942537412042	0.0756231466711488	0.274972077420014	-6.25070503759752	0.785250231016214	0.96731721523801	638.349265157958	4.7448949895162	0.821970632971211	-0.282841244074854	0.121709150022016	-2.32391109480011	-3.73009956737751	0.0256722003812199	0.234648932077639	399.960285454941	4.39815297669495	1.08893287817905	0.122915029075338	0.0579819121162919	2.11988574693454	-4.22736879253505	0.040801866477062	0.279270032447724	520.711065515669	4.21076881656083	1.00662465345248	0.00952583672262666	0.0345304612219086	0.275867636444508	-5.89215396395883	0.783091981099167	0.969329041998164	4	1	-1	1	1	1	0.358363410075665	0.634776370897951
ENSG00000173546.7	CSPG4	710.098207612161	3.56041085369616	0.99597722704859	-0.00581533934066282	0.106047539355656	-0.054837098305126	-6.08320668656118	0.956637147269915	0.99441064544917	633.171832651081	4.71435125970648	1.17022946148805	0.226791444759874	0.195215508896557	1.16174911533309	-5.56288449555479	0.252704568071691	0.577691749082808	208.962504415748	3.45309028410925	1.05922964030382	0.0830153985955872	0.104864520031209	0.791644290851478	-5.85975995654974	0.433625853063797	0.732020344400936	380.626458014307	3.74450919827009	1.01786624258154	0.0255479898587191	0.0700406895641146	0.364759256622292	-5.77524917986502	0.715889504286565	0.955586994426573	4	-1	1	1	1	1	0.540498966420968	0.760497635615277
ENSG00000173548.8	SNX33	1089.99892978848	4.19166199542361	0.910252691645505	-0.135660993117181	0.111537322528541	-1.2162833932334	-5.49507888607223	0.233498880987851	0.801784606157336	382.910496805438	3.98318083316536	1.48755277048796	0.572940848501851	0.196502804605062	2.91568789388714	-2.39273461644724	0.0059690723505599	0.145205352292182	251.252004847809	3.73633731063549	1.1089740330846	0.149225584815527	0.0764343638242666	1.95233632294785	-4.42706769987964	0.0585139663732256	0.322953574024842	394.2681781345	3.79529551895239	0.937529889588816	-0.0930634087923691	0.068126400005597	-1.36604031307574	-4.98986337943441	0.174307426487882	0.759290152924047	4	-1	1	1	-1	1	0.090435214813049	0.354854929190289
ENSG00000173559.12	NABP1	309.225408997118	2.30096889427062	0.663813610911301	-0.591149883981362	0.139780160417839	-4.22914011698272	0.627074241667716	0.00020750184563087	0.337290594301999	41.2726202329611	0.671338771220472	0.859082417059171	-0.219131550277016	0.260763208775928	-0.840346885228406	-5.13283826246568	0.406059061995671	0.703194223948901	177.611679703869	3.20885635228273	1.15305208993277	0.205457689217079	0.101137284844181	2.03147325473115	-4.19109525270397	0.0494530723521918	0.2999684306532	192.322981569164	2.74644838732838	0.941012265310988	-0.0877145674829488	0.0766053064516058	-1.14501947118195	-5.05219408164623	0.254324903693909	0.80935608151209	4	-1	-1	1	-1	-1	0.00233801883915169	0.0765329697509942
ENSG00000173567.15	ADGRF3	34.3932932591426	-1.39087310143899	0.982560216265391	-0.0253822691493234	0.436562243349578	-0.0581412376722614	-5.06238364489968	0.954027329508786	0.99441064544917	12.9669413667289	-1.06301433677921	2.01302726112337	1.00936670987534	0.370136389158964	2.72701290507767	-2.8985436348827	0.00967725774736933	0.165546347419885	18.4871775337233	-0.39599285674742	0.79305930286384	-0.334499344029142	0.414422656460683	-0.807145407748422	-5.20585182550908	0.424753126305269	0.726515548717797	28.3441633316061	-0.517756083947021	1.04690113670018	0.0661252089098677	0.315613517758834	0.209513234348838	-5.05329908801717	0.834378725517423	0.976997987693998	4	-1	1	-1	1	1	0.188107378836476	0.483363449671009
ENSG00000173575.21	CHD2	11199.4823579249	7.52612900530866	1.015905246019	0.0227658475102854	0.109000965960306	0.208859135418818	-6.71555163296504	0.835990583812429	0.974334247592214	1226.84144205803	5.73486412973034	1.07602372092143	0.105709882428458	0.0695200190352723	1.52056751271636	-5.18608593648511	0.136786042713337	0.447066432809132	3744.36234611515	7.63355080097516	1.12663014728297	0.172013982010283	0.0460602044654408	3.73454664404162	-0.753254038732801	0.000633069894441896	0.0667784386455798	4311.56944662376	7.28072808139421	1.03619047083878	0.051289221245646	0.0402468322245996	1.27436666218657	-5.58418291358731	0.204828598735108	0.779667413762465	4	1	1	1	1	1	0.00170297657272027	0.0677750953634297
ENSG00000173581.7	CCDC106	1682.30932326107	4.76342757497623	0.962777834251388	-0.0547251674327753	0.071137105459778	-0.769291455971845	-6.0427187898296	0.447823145438099	0.892355304119937	1958.78814552059	6.41918039985794	0.935473370775146	-0.096231508655335	0.0869048942521909	-1.10731978311922	-5.72075180986273	0.275233115736082	0.598489529219021	245.588234663759	3.70513571269387	1.03466085851308	0.0491579581396833	0.0689662847920897	0.712782460123496	-5.95397417665542	0.4804621262094	0.763885043392799	370.802043061519	3.73054409183714	0.971976778676054	-0.0410062478146217	0.0352615349349547	-1.16291726637153	-5.20886050151642	0.247013737539993	0.804615135796055	4	-1	-1	1	-1	-1	0.269201534409985	0.563455944346908
ENSG00000173588.14	CEP83	845.128045751714	3.75367520555475	1.10148323933423	0.139447542507371	0.135882156106423	1.02623881238796	-5.61694731131593	0.313102774730185	0.838935140393332	157.125257795962	2.73178538204908	1.17991555536522	0.238683611947082	0.162553985576934	1.46833441886983	-4.86907518611989	0.150381795907382	0.464031836692739	354.328247632323	4.23113450560565	0.971562262173729	-0.041621641587291	0.0759324730081583	-0.548140208508935	-6.16409120737366	0.586895445972894	0.825275957909148	421.844456689871	3.92532913831771	0.991265982483354	-0.0126558728716645	0.049826899729496	-0.253996795714195	-5.85319438936663	0.799903180668627	0.971672163879687	4	1	1	-1	-1	1	0.621407775418536	0.813987050142702
ENSG00000173597.9	SULT1B1	29.7806501634522	-1.57778139933907	1.0759204056945	0.105571354328386	0.502934956572965	0.20991055194842	-5.02171934552849	0.835177363463837	0.97409038373478	18.6960802308769	-0.959525275683277	1.26831358922767	0.342911494443905	0.599524963176261	0.571972003679668	-5.05361712529051	0.570766118836851	0.807988325572	82.8889047707805	2.11996160811374	0.929787286777209	-0.105027395239203	0.106923865673898	-0.982263356990117	-5.43848529930942	0.33236460236233	0.658800493295638	41.9423896185556	0.400671016330671	0.934338788846355	-0.0979823325705809	0.163997451881463	-0.597462530341035	-5.0688749844716	0.551247860057434	0.927373112715512	4	1	1	-1	-1	-1	0.771982817861623	0.908587516554671
ENSG00000173598.14	NUDT4	13691.1836423979	7.68821369054205	0.955385425528239	-0.0658452263244823	0.0487910437927148	-1.34953510329111	-5.85927955407788	0.187409290709072	0.778736392093863	5277.32157040889	7.78888014541043	0.873159878148767	-0.195682255128591	0.10755664249829	-1.81934142404735	-4.75790807642915	0.0768792636959164	0.353621386637561	4579.10072398062	7.92323097046128	1.02548169931657	0.0363017458003942	0.0438887242287052	0.827131488516843	-6.4078433256439	0.413477644407954	0.71997276534416	5604.32669950599	7.6605159865311	0.97482485004829	-0.0367850664518001	0.029509562672346	-1.24654732637811	-5.64948946787508	0.214826460197409	0.787744600704983	4	-1	-1	1	-1	-1	0.0745360360677594	0.32838799962261
ENSG00000173599.14	PC	2496.74514525257	5.36146410309812	1.08320662808992	0.115308471835009	0.0711736317632345	1.62010099777672	-5.16530213776537	0.115829797294325	0.709239585447544	2642.76135825527	6.85004599136793	1.12230984890149	0.166471032240212	0.0916977681352785	1.81543166889976	-4.7580797676774	0.077489536018013	0.355087490105116	780.229174713571	5.37307052444275	0.945978913533852	-0.0801200695459422	0.053938675788216	-1.48539185241633	-5.42369518987996	0.145930919251559	0.46755370290244	1212.26577661652	5.43724771277151	1.0129704753338	0.0185921250667363	0.0343680027741071	0.540971938024389	-5.99866700756841	0.589461577957517	0.935552050573264	4	1	1	-1	1	1	0.146095104189873	0.43454090437536
ENSG00000173611.17	SCAI	4956.76029606076	6.32201463624336	0.999939203258061	-8.77138244814851E-05	0.0667656451114357	-0.00131375686305563	-6.58036949783213	0.998960598788898	0.999651659776461	1606.94173064631	6.01406891763127	0.780392527496804	-0.357728131131756	0.163077664983881	-2.19360591879405	-4.05701123789623	0.0345595853445573	0.261484873935902	4243.0502284558	7.81428100666439	0.967995832062696	-0.0469272592422693	0.0492589201981689	-0.952665203652064	-6.28854306015934	0.346956547934966	0.66916987802682	5021.1353764144	7.5090417369944	0.993440929792839	-0.00949390781351753	0.0263458624829878	-0.360356690529604	-6.33158754157109	0.719170848643722	0.956000846338254	4	-1	-1	-1	-1	-1	0.174470176718233	0.466786689521172
ENSG00000173614.14	NMNAT1	429.187587457376	2.74462674293353	1.20321824556546	0.266898349278471	0.144948756537099	1.84132900243376	-4.37881336771179	0.0756276469292466	0.669399696717852	250.712961027317	3.43005834494845	1.12468731229663	0.169523956373125	0.111684615381383	1.51788100620869	-4.93604789745977	0.137460403548024	0.448040104029572	192.858556733678	3.34558480919435	0.965009896123809	-0.0513843576718899	0.0862090011192157	-0.596043997781996	-5.95685385016218	0.554783399769731	0.80707556782984	251.82135275583	3.16818046533977	0.91460291697046	-0.128782574504669	0.0478172779526698	-2.69322261781903	-2.54543038585673	0.00801872258879672	0.407525157303498	4	1	1	-1	-1	-1	0.0504160544049839	0.27792706482809
ENSG00000173621.9	LRFN4	1069.99918674023	4.06602686581817	1.03422408141166	0.0485488027870593	0.113244199264745	0.42870895906607	-6.09972168496819	0.671242635190501	0.944580337520684	1464.93211961328	5.97071408379525	1.00897204176455	0.012886198461644	0.135280978317529	0.0952550655820786	-6.30499300925018	0.924621239280309	0.973594031563094	171.135617267779	3.17293667864949	1.0222554241285	0.0317557178826439	0.085424061717804	0.371742074118977	-6.02807008737181	0.712210341605931	0.888608184711163	258.796605577881	3.21458241970504	0.970245694149629	-0.0435779693943004	0.0499353138925639	-0.87268840420346	-5.37321431466214	0.384457409441553	0.87016394725561	4	1	1	1	-1	-1	0.91777737273614	1
ENSG00000173638.19	SLC19A1	465.353310486863	2.82863898884979	0.854867618492045	-0.226227067791702	0.118340783686947	-1.91165767830432	-4.29192097965608	0.0656561880926929	0.658290850437639	456.027054061732	4.28375485953586	1.00510106657758	0.00734057694575397	0.152160404531149	0.0482423595571556	-6.17274562962992	0.961780025646196	0.987319049853408	152.645722074606	3.00306004846437	0.916542483552171	-0.125726340811192	0.114760468363206	-1.09555444138899	-5.49104855397267	0.280370411247486	0.613333765388111	235.588921820379	3.06342281798896	1.05233390176986	0.0735925392268583	0.0743716582994737	0.989523978751716	-5.25400345833429	0.324262658934542	0.843028143137595	4	-1	1	-1	1	-1	0.526875454246282	0.751784895948485
ENSG00000173641.17	HSPB7	27.6404537227814	-1.36687242225353	0.738248039574388	-0.437822474615249	0.395191531012891	-1.10787413255819	-4.68066796435853	0.276848286322651	0.823465087804507	72.9554831069384	1.30564116761375	1.07348064174127	0.102296175066562	0.42799169199065	0.239014394393424	-5.56613336022035	0.812400523460705	0.928765725450696	13.6691087823067	-0.609727020133042	0.962537784905494	-0.0550849193604483	0.251878640264416	-0.218696270960576	-5.41169629488119	0.828091314379843	0.93674769050282	15.0816762547152	-0.97763018577499	0.948651950639707	-0.0760492185866846	0.170041240905242	-0.44723984712076	-4.94972084994766	0.65545331238817	0.94420351322934	4	-1	1	-1	-1	-1	0.676464253746739	0.849192915165644
ENSG00000173653.7	RCE1	199.682213546038	1.69311819819262	0.96165598638168	-0.0564072045329804	0.16981146922036	-0.33217546960731	-5.60435006907519	0.742100415760537	0.958850042107413	150.26623308691	2.71151366703366	0.980358449827729	-0.0286187546011758	0.105151009640104	-0.272168138937781	-5.83639032308776	0.78699103319684	0.918109762552712	85.3764494176139	2.17403755265405	0.898551249273387	-0.154327304046962	0.0906787127779755	-1.70191326408468	-4.56677092426816	0.0971808201371284	0.398053634519435	108.361258825353	1.96369171329301	0.892397620064875	-0.16424142882344	0.056925718505966	-2.88518850765541	-2.13421500294295	0.00458769181676018	0.365803901077209	4	-1	-1	-1	-1	-1	0.00511102641730203	0.108815051837856
ENSG00000173660.12	UQCRH	1349.18787896556	4.39413788898325	0.976054518493808	-0.0349663616852913	0.0703722960944459	-0.49687680558786	-6.1705807879351	0.622950760572269	0.935612048835522	3303.70947622702	7.15949065623681	0.786074139562936	-0.347262706404049	0.0770766867582198	-4.50541818816589	1.67183483614363	6.31759490363464E-05	0.0501836777780021	1568.5226012977	6.35100131906981	1.05144091478846	0.0723677808003708	0.0801085214540209	0.903371819712176	-6.19820989815914	0.372186290899175	0.688355491781459	3012.29487136492	6.70380091893288	1.04146219628083	0.0586104723809499	0.0309536714453546	1.89349016269105	-4.57449032901577	0.0605365317359647	0.648457243931446	4	-1	-1	1	1	-1	0.0193707779347052	0.188074345377635
ENSG00000173674.11	EIF1AX	3820.36012805771	5.9614485185375	1.03141736536096	0.0446282406529045	0.0515564648776529	0.865618710646869	-6.14372081927518	0.393669563836056	0.871451706494231	2374.47753379666	6.61247151809326	0.907103787014881	-0.14066046756748	0.136470305046245	-1.03070384080856	-5.79954841839469	0.309305260930072	0.629849210565361	3590.69761927345	7.57556608155813	1.05577811602278	0.0783066675100688	0.0344539175645137	2.27279430164777	-4.27766585957089	0.0289534885602962	0.245823350351338	3862.28033829633	7.11033536948281	1.0095735842971	0.013746067511003	0.0205909115134031	0.6675793590806	-6.13228841724019	0.505596848993454	0.914988888100002	4	1	-1	1	1	1	0.139386036206648	0.425850193686665
ENSG00000173681.16	BCLAF3	1531.03452379679	4.68842977205015	0.953882764232493	-0.0681161303899744	0.0665715539859158	-1.0232017477673	-5.80048954737912	0.314512335422507	0.83951321808994	153.001611922871	2.66960418007855	1.00649292708885	0.00933703406780037	0.190651118007991	0.0489744522107077	-5.86175581842762	0.96120049815937	0.987305251671352	727.476630736149	5.27769479626028	0.991314753968274	-0.0125848922773795	0.0573287750752269	-0.219521388009174	-6.45890604125964	0.827453323778897	0.936586811503288	834.466352587173	4.91490990657912	1.01678390072708	0.0240130926889061	0.0334626351298355	0.717609136152455	-5.82391518518723	0.474298197285073	0.906778771512953	4	-1	1	-1	1	1	1	1
ENSG00000173692.13	PSMD1	7774.92244668077	6.93289054681792	0.950370265466559	-0.0734383960961271	0.042661628866243	-1.72141566198465	-5.22118444376876	0.0956253284200737	0.694445599918558	2231.64792346528	6.58253194145019	0.846435973999469	-0.240527150791118	0.119362633007568	-2.01509588663202	-4.40901629737891	0.051130987180865	0.302416036191131	2875.94909719821	7.24707836718221	1.0908145845167	0.125405894758238	0.0540594869129633	2.31977589724712	-4.15536471287559	0.0259899181989298	0.237257592758717	3703.41987509296	7.05655093370026	1.00338010155946	0.00486823282404009	0.0209587125616022	0.232277283718229	-6.31788748194033	0.816691426959233	0.9745002114563	4	-1	-1	1	1	-1	0.211397648017247	0.509321202224361
ENSG00000173705.9	SUSD5	1131.23477083016	4.19061158628895	1.09162996364602	0.126483900137143	0.106947186823378	1.18267627128921	-5.54534893821169	0.246361654623571	0.807104468831605	472.601830360361	4.29446890184076	0.809050656126515	-0.305698059655362	0.146537517469274	-2.08614193098679	-4.13446959758588	0.0438466903383579	0.283668212635198	495.303008493953	4.71208756979334	0.962684531956102	-0.0548649850279467	0.0821726881045987	-0.667679082837211	-6.17810197520454	0.508491550057899	0.779095322096722	581.415203220957	4.37384772932504	1.01534186030353	0.0219655570915345	0.0513388038386731	0.427854867062329	-5.8787740614177	0.669471524857068	0.948153874114176	4	1	-1	-1	1	-1	0.524631362384846	0.750145213518116
ENSG00000173706.14	HEG1	1725.00923328191	4.79003248023821	1.17254331969729	0.229641224197337	0.101063397275115	2.2722492058347	-3.95403758986351	0.0305153710342089	0.573878528534919	518.542083017302	4.36432194726126	1.28530643211347	0.362112355829108	0.273454233066143	1.3242155799487	-5.34472293588849	0.193474711678927	0.514572309839301	632.184309751302	5.0319690094681	0.880124845909144	-0.184219910002489	0.1373948458083	-1.3408065558698	-5.56987408356111	0.188176411543185	0.518680653094912	894.267492625317	4.98123074037459	1.07364823349578	0.102521390978288	0.0806673951141936	1.27091485764673	-5.30498997191736	0.206050194612147	0.780607275384146	4	1	1	-1	1	1	0.0413877398357172	0.255941783144075
ENSG00000173714.7	WFIKKN2	32.7901161482385	-1.48596130046231	0.623878681250695	-0.680662583387278	0.406263613078359	-1.6754209864618	-4.23356408390615	0.104398272928071	0.698647912196833	23.7529135174098	-0.193160360851125	0.915865918319583	-0.126791689943241	0.366009345112293	-0.346416537272678	-5.25971562987835	0.73097286494241	0.889791074854942	NA	NA	NA	NA	NA	NA	NA	NA	NA	12.7033057776644	-1.42927934534236	1.0426010583777	0.0601872295732085	0.230625766864058	0.260973569396024	-4.94082559806681	0.794529819420958	0.970837877870601	3	-1	-1	NA	1	-1	0.547022878456925	0.764166665130137
ENSG00000173715.16	C11orf80	598.56906904401	3.20747367385075	1.04993777214986	0.0703038245855163	0.160207446660376	0.438829942371864	-5.9289867482476	0.663975154689888	0.9436952663454	241.548343788078	3.35722851238666	0.76592282936966	-0.384729054296169	0.161914096687902	-2.37613069007669	-3.4780893040792	0.0227300984428562	0.225695053560317	295.638802592335	3.97539518141837	0.993754830786634	-0.00903812643573042	0.0661454331295606	-0.136640218501967	-6.25683445594674	0.892057706189476	0.962188653022606	296.958372124601	3.43413364908764	1.02467182159786	0.0351619222531653	0.0461568383968316	0.761792260355054	-5.51402327223473	0.447577062759492	0.900224309177228	4	1	-1	-1	1	-1	0.523834705535253	0.74937930897911
ENSG00000173726.11	TOMM20	7575.44412879831	6.91560124256386	1.03598102874909	0.0509975841246563	0.0413486145780339	1.23335653794186	-5.90754527323539	0.227159140427823	0.800531173833005	7442.93983438441	8.27276271623811	0.864905723394668	-0.209385210465789	0.122442203586589	-1.71007384980388	-4.93628523352696	0.0955448288134613	0.388373440013808	8071.36408129994	8.73226602903295	1.09660758083948	0.133047352121153	0.0540210256882598	2.46288089546712	-3.96458459738396	0.0185709787105398	0.206502104590884	9096.82952520614	8.33871827014025	1.00841537366855	0.0120900179008262	0.0287461768066919	0.42057829053677	-6.38716590224647	0.674764129271875	0.949040880055309	4	1	-1	1	1	1	0.106022884606485	0.379858416375059
ENSG00000173727.12	AP000769.1	37.0885993475696	-0.804820773526729	0.915280591898811	-0.127714005605694	0.29435798064505	-0.433873086524864	-5.05914261731494	0.667530382600854	0.944034199096243	19.2626906719994	-0.30485959335341	1.18637632949236	0.246561718629505	0.262172314954477	0.940456732330097	-4.96885664768752	0.353023603628686	0.664203296318632	17.2136394674768	-0.149541822566158	0.721662076637537	-0.470604651796853	0.162491167130507	-2.89618605187863	-2.31662587780623	0.0063137666989923	0.136603591188331	20.9491054900286	-0.483647344615255	0.893794098932059	-0.161985575181916	0.138857528499691	-1.16655954439141	-4.65087648010566	0.245544304139488	0.804543029273355	4	-1	1	-1	-1	-1	0.0363224736679516	0.242286450640057
ENSG00000173744.17	AGFG1	6156.12083103578	6.58064229011142	0.964578147329733	-0.0520299689013245	0.0526649878058152	-0.98794229466392	-6.11577476132242	0.331197885241934	0.847713988258778	1180.32015623334	5.63110989971068	1.02142759082544	0.0305869348007406	0.122656329083645	0.249371027400322	-6.25784600239725	0.804439533527985	0.92463732479121	2710.91388844433	7.16725258009585	1.05245329316568	0.0737562093359148	0.0319812723548554	2.30623123800504	-4.17729957657267	0.0268150049889892	0.23960882342539	3226.91897005244	6.85775209428001	1.00611649963635	0.00879736649186619	0.0248407325711304	0.354150847470996	-6.26371970896399	0.72380511596994	0.9561701824398	4	-1	1	1	1	1	0.27181121527287	0.565587944914588
ENSG00000173757.9	STAT5B	3060.11300608677	5.63672639710998	1.04717142142432	0.0664976300390225	0.109015481374524	0.609983363835905	-6.27699944557	0.546533129343416	0.920560529424848	1234.82868695225	5.74217242250509	1.06000073708287	0.0840652679822835	0.059337649697207	1.41672729559156	-5.33060479445922	0.164846251565993	0.479924500092027	1210.35934997498	6.01025780096006	1.00715691017198	0.0102884657599123	0.0320403423607755	0.321109732351289	-6.52171281774897	0.749938292172863	0.902416766743281	1426.31201814313	5.68519045634939	1.00218090408968	0.00314295351913558	0.0224802760318213	0.139809382886876	-6.1698531494967	0.889029051565018	0.982064343004091	4	1	1	1	1	1	0.514031346177885	0.742756632071546
ENSG00000173786.17	CNP	16447.9553978949	7.90105320903733	1.04774184366501	0.0672832905929983	0.0890291967427327	0.755744104795492	-6.4794930932635	0.455782195436835	0.894667880546494	8121.72140349082	8.35117907865362	0.785019982024685	-0.349198717824472	0.197784692863825	-1.76554976408056	-4.84841392740949	0.0856424272170992	0.369902398405769	5220.78705165869	8.08812446293374	1.02425985361066	0.0345817719364452	0.0939254355047051	0.368183248239641	-6.69610409745111	0.714839613622525	0.889806840583883	9619.75920837122	8.17266569682327	0.949229599431063	-0.0751710066957807	0.0956830152494378	-0.785625395477097	-6.15444015114854	0.43353023628888	0.894009652954791	4	1	-1	1	-1	-1	0.37456241716822	0.645946774089658
ENSG00000173801.17	JUP	356.362212488071	2.57551590196395	1.12021658860007	0.163777697541687	0.153654551373675	1.0658825012179	-5.33825103879878	0.295104330167043	0.8326185376434	344.603335022187	3.81730396443133	1.09436890753392	0.130099147047124	0.219898367166558	0.591633074512933	-5.9275883289834	0.557659005900824	0.80072540378875	89.1706287906725	2.21583026848088	1.00226527127311	0.00326439965094806	0.13953358571455	0.0233950817950467	-5.90166315305729	0.981461140175751	0.993810141151997	159.911703853152	2.42829755908968	1.03282480906058	0.0465955605590521	0.0929728587992665	0.501173795888696	-5.44035482952786	0.617104525445834	0.938542758501662	4	1	1	1	1	1	0.54166232161004	0.761388441881964
ENSG00000173805.15	HAP1	545.036738188305	3.20143973203551	1.20138233231621	0.264695352673363	0.160756563481448	1.64656015867066	-4.77100172700179	0.110239053697492	0.704432061380148	441.267858407063	4.07464599640875	1.94188388213258	0.957456935216417	0.255519119654349	3.74710486053493	-0.339764220114628	0.0006032435131317	0.0893331408221043	128.33436292979	2.71746484636861	1.03487399297961	0.0494551148063275	0.137737152718776	0.359054284411571	-5.93964947219282	0.721600183413138	0.892384936709718	200.919240144934	2.80179545812747	0.889760034556388	-0.168511796600905	0.0868186968228249	-1.94096205964477	-3.99843163694838	0.0544477873362301	0.631414552670385	4	1	1	1	-1	1	0.0228664032417656	0.201565338751318
ENSG00000173809.18	AC008736.1	56.5121057153901	-0.861163907970127	0.7926973576854	-0.335157927450003	0.560522224706341	-0.597938694804818	-5.00148790863143	0.554433999482921	0.922655650766643	8.851965023634	-1.64938777521773	0.724342765834373	-0.465255539086634	0.412075028611092	-1.12905540686313	-4.67498286572759	0.266070965658359	0.590801718835466	19.488394608986	-0.241810022013879	0.764556570447336	-0.38730484263496	0.344009051667972	-1.12585654580036	-4.94497492689018	0.267492955694157	0.601481432475223	28.3045001583252	-0.493666367975608	0.826441498895625	-0.275015395442698	0.23815655039764	-1.15476729480468	-4.66209561358382	0.25032428788217	0.808314387796574	4	-1	-1	-1	-1	-1	0.139097084201073	0.4254395103784
ENSG00000173812.11	EIF1	9666.15559395412	7.2662699468133	0.974594221790632	-0.0371264258341623	0.046108889891471	-0.805190190471919	-6.37793243694808	0.427138441691814	0.884620846751589	8666.27630010474	8.55491560738355	1.03771652546476	0.0534123944084954	0.0711323709118802	0.750887306633761	-6.05822009030028	0.457423393454041	0.74053805034879	2641.82911316272	7.1309437238505	0.962020761038194	-0.055860066252072	0.0652239209253861	-0.856435268832948	-6.32344532512674	0.397282759007698	0.707451480143751	4546.76272602885	7.33329182471437	0.973246296729971	-0.0391231448595974	0.0399023824932003	-0.980471400830874	-5.90602572376432	0.328692091909519	0.846943018954071	4	-1	1	-1	-1	-1	0.391987547377253	0.65964713448782
ENSG00000173818.17	ENDOV	1096.22199377274	4.03502984397351	1.00025047495853	0.000361313732405594	0.0991969835651213	0.00364238628454258	-6.1811632170557	0.997118269526555	0.999346473140132	443.715080367343	4.25472233819877	0.905608151846266	-0.143041150216629	0.0986674944056685	-1.44972922519467	-5.14971522871153	0.155475986309243	0.469038748052228	286.786047187221	3.93155558695335	0.966171248040576	-0.0496491741464246	0.0659826802090217	-0.75245767509208	-5.97572780110877	0.456547656320979	0.747212438708452	375.552474762073	3.77518151975035	0.998313393956732	-0.00243531245869795	0.0361713650579705	-0.067327081927789	-5.84273731644135	0.946425748920845	0.992426896583175	4	1	-1	-1	-1	-1	0.553379714822114	0.768913303385805
ENSG00000173821.19	AC124319.1	5354.55116995677	6.45708088458236	1.06563734583948	0.0917165484389458	0.144580908611878	0.634361405800507	-6.38322932082328	0.53072340607648	0.91739886475802	623.746290907519	4.738129642826	1.34530799106448	0.427936497179535	0.130323852391042	3.28363909850894	-1.57021464644561	0.00222987213862578	0.110705880360579	1728.24127269743	6.50058378438227	0.89747827146007	-0.156051084125794	0.0988064780706653	-1.57936085945891	-5.4120817246455	0.122785385592979	0.437984732927167	2479.43650995903	6.44532267980323	1.0742702429843	0.103356962755693	0.0625170336555295	1.65326082688429	-4.96070389161281	0.100713896624646	0.692359636076037	4	1	1	-1	1	1	0.00687413895784434	0.12514170722351
ENSG00000173825.7	TIGD3	126.299798082983	0.916784645815396	1.17106155665986	0.227816912862012	0.186416696963178	1.22208426913074	-4.87877559722609	0.231330215646045	0.801403669680616	77.3728663769754	1.69571506511284	0.812339040566715	-0.299846113711968	0.174664821724248	-1.71669435637904	-4.38194363741524	0.0943150384261759	0.385920661152572	31.779604828723	0.741442057953393	1.20929747733231	0.274169179476797	0.139960270981278	1.95890717811965	-3.99911588955035	0.0577104247794705	0.321236022109205	37.2034747449156	0.420121918767176	1.10004109743256	0.13755742370864	0.0829245658012416	1.65882597490285	-4.23890038608809	0.0995848040953826	0.692359636076037	4	1	-1	1	1	1	0.0373039553050747	0.245492761532872
ENSG00000173826.14	KCNH6	43.0308335947478	-0.736658138205784	1.07816902544089	0.108583368303687	0.299718261507546	0.362284792916941	-5.1287807804154	0.719716142492252	0.953256484964128	39.7331641243948	0.747413867477803	0.959628486931945	-0.0594521096763592	0.165757780793784	-0.358668590950324	-5.41087765178265	0.721861644084208	0.886045905928727	13.1655140584012	-0.503741697405708	1.02196119979314	0.0313404233512338	0.1344445773269	0.233110356507945	-5.42029805401572	0.816963529332918	0.931413138317795	18.5425438931179	-0.617876617564202	1.09998725788023	0.137486811841321	0.120798079810764	1.13815395126065	-4.66114862179666	0.257169467463515	0.81057837917827	4	1	-1	1	1	1	0.524707515231793	0.750200728542973
ENSG00000173838.12	MARCH10	37.2911949841417	-1.10305048243504	1.15185541083174	0.203959630697044	0.375198835071128	0.543604115024446	-5.01942897003455	0.590789858512115	0.931197479040385	25.3634938071693	0.0261628345287635	0.939143262204824	-0.0905828433903156	0.285582959336693	-0.317185743857782	-5.31980102793885	0.752868199242415	0.899542345180755	16.740008881661	-0.2629479318549	0.930672937810122	-0.103653837844348	0.262880292415742	-0.394300527026275	-5.40208487660085	0.695628005626842	0.88127379083909	23.3184266633322	-0.335558363950824	0.971391217898455	-0.0418756515066003	0.167360764191643	-0.250211880358344	-5.06540913528547	0.802822273473178	0.972268295530291	4	1	-1	-1	-1	-1	1	1
ENSG00000173846.13	PLK3	335.915080598512	2.43391002924816	0.750071532629953	-0.414899906146346	0.149191767455084	-2.78098391904403	-2.61638088345631	0.00933741503976986	0.472268670590967	122.656272960133	2.38849177489607	1.12855408342147	0.174475558108223	0.178156893778412	0.979336552225883	-5.35027954930342	0.333712108485485	0.649134748487866	64.3688858122321	1.71625153150162	1.28412368567545	0.360784168283184	0.151919760158929	2.37483371423016	-3.35552252029229	0.0228662632134778	0.224660450958213	91.3747751043633	1.64770263884964	0.981038538800537	-0.0276182829644376	0.106947988442836	-0.258240321922461	-5.38220518484409	0.796633748475766	0.971093447212635	4	-1	1	1	-1	-1	0.196662498963038	0.493263809329731
ENSG00000173848.19	NET1	2237.9202079416	5.13644121689835	0.954137025725947	-0.0677316251560168	0.127527467154872	-0.531114015412554	-6.24739769436951	0.599307583878048	0.93274290589325	595.739549599819	4.59826353936844	0.91676029560778	-0.125383531780929	0.205595393412103	-0.609855744820145	-6.02901891336705	0.545648403491041	0.795037370950705	782.780161110528	5.35000306283009	0.775266735366287	-0.36723533084488	0.123050198088842	-2.9844351049296	-2.50137298694031	0.00501642426809497	0.128380037479055	819.789135985127	4.84587958477753	0.927248222376595	-0.108972497940613	0.0715632365887326	-1.52274412303161	-4.94648908737364	0.130274879152413	0.720559496689755	4	-1	-1	-1	-1	-1	0.0097042248621679	0.14497711761708
ENSG00000173852.14	DPY19L1	3951.17454192743	5.84998197565199	1.01163133172324	0.0166836252115989	0.184711691976933	0.0903225184775114	-6.48601761745836	0.928640088696221	0.989591245342411	1058.07396089667	5.43829722834016	0.804930057513902	-0.313064665774013	0.151313827575299	-2.06897592104212	-4.26905645042253	0.0455178381832822	0.288778047039938	2081.38356163586	6.78318687974143	1.07905114554104	0.109763248208399	0.0504306209925877	2.17651986130673	-4.4025981680683	0.0359884111101232	0.266650717098932	2512.77462829	6.48362259217696	1.03030373625608	0.0430697104113673	0.0445028378099911	0.967796943540036	-5.82579308041313	0.334960079823334	0.850469562878063	4	1	-1	1	1	1	0.171990463393529	0.464106382019756
ENSG00000173867.10	AC013489.1	40.2442091492854	-2.17616632384578	2.56151286563057	1.35699613798994	0.853709150084384	1.58952980398044	-4.31726028956176	0.122578990014593	0.715027654409148	11.1984946447452	-1.54239243877953	0.977876083788744	-0.0322764360800378	0.697635958738172	-0.0462654421346296	-5.07827864790958	0.963345065514218	0.987838263846033	25.405461551682	0.159770085046628	1.37647478196655	0.460978178938147	0.420931392115586	1.09513851324152	-5.00882508306428	0.280550168539158	0.613333765388111	23.5400580585483	-0.965204709032673	1.15905807055376	0.212952849348002	0.391618883941593	0.543775742386728	-4.94344582146734	0.587536077016182	0.935552050573264	4	1	-1	1	1	1	0.25230170653309	0.547898910362436
ENSG00000173868.11	PHOSPHO1	100.414204735793	0.503414160719341	0.981841738964616	-0.0264375966318479	0.284565041468111	-0.0929052862412494	-5.39455563170132	0.926605532617028	0.989489869511307	142.231902321626	2.55389210053594	0.768550794291231	-0.379787482661081	0.187019964908634	-2.0307322955954	-4.00724844169972	0.0494429382284675	0.298818795070608	22.6626731328005	0.2360380721451	0.944857882146213	-0.0818307477142726	0.151351888537279	-0.540665521290256	-5.41061316583386	0.591985882946124	0.827311636851867	44.207003610852	0.536070270100509	0.925207565811025	-0.112151031341472	0.132877410654438	-0.844018789868901	-4.95896676131754	0.400224234219508	0.878464471051945	4	-1	-1	-1	-1	-1	0.157298782360381	0.447434240983996
ENSG00000173875.13	ZNF791	2310.46299387073	5.19313975127299	1.02709937301488	0.0385757707702105	0.0661615081622179	0.583054586295533	-6.22316412145126	0.564277948089272	0.924558308522214	516.552315142926	4.45686841858138	0.945280600841819	-0.0811854466619964	0.0961052115429484	-0.844755922791091	-5.82818714446225	0.403623570873322	0.700903206905769	992.078858391428	5.71141956787456	1.14505149164478	0.195412476112834	0.0620981888217675	3.14683052469858	-2.13520927115582	0.00325844871561561	0.111507483854525	1208.75566167919	5.43812905000627	1.02048380228754	0.0292532832575571	0.0336235630890781	0.870023298246444	-5.77937569276201	0.385906673101866	0.870436650277819	4	1	-1	1	1	1	0.032555004096859	0.232182566479302
ENSG00000173889.16	PHC3	5297.17498817638	6.46221961302548	0.976176808958886	-0.0347856168675365	0.0852769493181306	-0.407913476568759	-6.51040501209809	0.686276272307062	0.94790733094176	667.241616250143	4.80214551891427	1.1924816315466	0.253967043773154	0.13116215474963	1.93628294882728	-4.45864074366101	0.0604240854902755	0.322603168295538	2850.49007603582	7.24428535977134	1.08106579951366	0.112454335970857	0.0387790177955163	2.89987581851182	-2.87095923912246	0.00625374589435411	0.136603591188331	3336.23367242085	6.91478815667556	1.04167187271741	0.0589008993493934	0.0315245515913946	1.8684135499479	-4.65189157016851	0.0639769445321098	0.653345540967759	4	-1	1	1	1	1	0.00213544609096319	0.0745107561391983
ENSG00000173890.17	GPR160	72.8110889653196	0.0128168903238615	1.20260619446836	0.266164294800595	0.211203423957596	1.26022717725464	-4.70404723105395	0.217444009884392	0.795503123756113	25.6062914816962	-0.105531807252102	1.31094114278927	0.390602914459603	0.356773445067631	1.09482059233853	-4.82668954868296	0.2806022575174	0.604267237723114	26.3915867175269	0.409498787522896	1.07215656165303	0.100515590710076	0.179556044646566	0.559800651144487	-5.42752247879253	0.578996824011782	0.821429280769893	35.8177612447417	0.266220252528148	0.859581247244268	-0.218294085833634	0.132769865347827	-1.64415385420293	-4.25169113792973	0.102583819279816	0.695417864461713	4	1	1	1	-1	-1	0.48642287484727	0.723868699782423
ENSG00000173894.11	CBX2	65.4693799580529	-0.534268129649402	1.72966718574805	0.79049446811524	0.52791669260806	1.49738486996873	-4.42455298314235	0.144894448338327	0.73758922801136	30.8793472020408	0.260503011659011	0.925509674980165	-0.111680023243216	0.32432360765524	-0.344347499248138	-5.33862642040832	0.732515449978471	0.889991303003223	15.1540566141396	-0.419986811468386	1.25992620031035	0.33333923089626	0.235896805720322	1.4130722536848	-4.63102399880063	0.166011590802604	0.491077121760922	24.9035749967463	-0.383665968242466	0.809126437499913	-0.305562933021691	0.201150068620034	-1.51907943714844	-4.36571944700886	0.131194115157818	0.721525470363648	4	1	-1	1	-1	-1	0.468650894978431	0.71253307624536
ENSG00000173898.13	SPTBN2	19336.0741443696	8.29482044926907	0.976664055632995	-0.0340656929989216	0.0458576538157896	-0.742857302202237	-6.58190531494466	0.4634302816518	0.896068744638979	10931.854011594	8.88774211903656	0.897657657313125	-0.155762750437719	0.110444355498399	-1.41032785002741	-5.3730320623101	0.166713471851844	0.481481999799744	4376.37433743141	7.86203645887865	0.94451835392605	-0.0823492634819549	0.0573187104319259	-1.43669079191438	-5.73173641231101	0.159227959560102	0.482384358945662	6278.23955058196	7.81070941987324	0.956063202392088	-0.0648221014055033	0.0316528684671759	-2.04790606806217	-4.39599751677517	0.0426022527259342	0.589453913087032	4	-1	-1	-1	-1	-1	0.0150224287573897	0.169761128234535
ENSG00000173905.8	GOLIM4	3229.73980830487	5.70136082123487	1.01310657657511	0.0187859504555582	0.0923436385719917	0.203435241951318	-6.48364454240648	0.840188615024614	0.975105231955071	982.506352209765	5.31709709950801	1.30183788652992	0.380549805753238	0.234586368752641	1.62221619174517	-5.02274748636818	0.113165573058732	0.416020413560118	1356.83321573593	6.16789286794308	0.953598067489796	-0.0685467827719705	0.0518731210520387	-1.32143162743581	-5.73418591159307	0.194489685457188	0.526821874092374	1366.15095068388	5.60606978418365	1.03760115531343	0.0532519910669584	0.0351547429726323	1.51478823521522	-5.07119723463907	0.132276962557946	0.72250257149056	4	1	1	-1	1	1	0.143801045519744	0.431785830075834
ENSG00000173914.12	RBM4B	381.986090304804	2.61497499771702	1.03635230936315	0.0515145325292052	0.12035121362517	0.428035006690051	-5.77867756971014	0.671727733769699	0.944585521875615	296.325207670988	3.66716572513878	0.928253224817987	-0.10740967277305	0.135727508299567	-0.791362591995606	-5.76282952462654	0.433727183318405	0.723333466022191	262.361834792144	3.7855034730338	0.795770249306138	-0.32957613149383	0.080324396414455	-4.10306390344093	0.568027651260256	0.000215689423033885	0.0448769770059404	363.509113904588	3.69679614222326	1.00429791384849	0.00618729227472826	0.0365564338776212	0.169253168824981	-5.81067211177131	0.865863115540556	0.980502028725321	4	1	-1	-1	1	-1	0.0138561303425366	0.164533713498915
ENSG00000173915.16	ATP5MD	1496.73354015641	4.56488542763349	1.00148686139359	0.00214349441407773	0.0712289795473064	0.030093010284587	-6.30100605274736	0.976195107618874	0.995935771855698	2206.22653032427	6.57915147956502	0.94446673596038	-0.0824281089778881	0.112651489163059	-0.731709004384102	-6.05785953636626	0.468910575782921	0.74807860806444	969.044532071093	5.65252666461225	1.0757089246945	0.105287752885878	0.0869431563124328	1.21099529107873	-5.79952826248931	0.233593536252845	0.568886047061033	1871.93458891474	5.98302024874544	1.01383033527368	0.0198162372133842	0.0290066255699996	0.683162443889349	-5.97959737740457	0.495731586858711	0.912167458143686	4	1	-1	1	1	1	0.594331191233369	0.795590575377669
ENSG00000173918.15	C1QTNF1	188.299018326014	1.47205195135689	1.18074067884556	0.239692146425285	0.188832540230291	1.26933708635688	-4.93155159561661	0.214222585909525	0.79189803985849	257.481923039024	3.25272979876573	2.08788680089184	1.0620434953278	0.341896774599522	3.10632791599691	-1.87027047004061	0.00360747581630023	0.125779738862224	79.2624557224178	1.89354422360774	1.54833518177276	0.630717818211508	0.247497687465434	2.54837863202093	-3.03325626135852	0.0151165341932388	0.191433056141672	91.0883016003749	1.4923303431865	0.928814431244021	-0.106537706962049	0.150391105546695	-0.708404307387512	-5.17631277379081	0.479974695924305	0.908581032658016	4	1	1	1	-1	1	0.00601462485773701	0.118186556984782
ENSG00000173926.6	MARCH3	69.5151412536625	0.0215453756031313	1.18443772953799	0.244202352526441	0.325865005149093	0.749397292338008	-5.08668332930045	0.459539551096168	0.895116963988257	52.9679020413724	0.728706212972513	0.933264989237644	-0.0996413199417599	0.495403362407662	-0.201131698940239	-5.45724455552642	0.841686455773429	0.941327908164611	44.8108298571188	1.11900410188169	1.45964863431371	0.545621126269534	0.222505800698952	2.45216585165684	-3.16868831899645	0.0190512705996477	0.208478718303438	53.9487307885879	0.861588615694437	0.981855612935856	-0.0264172106905151	0.128733437506859	-0.205208617140419	-5.25888672498759	0.837733189403293	0.976997987693998	4	1	-1	1	-1	1	0.240916359818888	0.537068311139557
ENSG00000173928.2	SWSAP1	30.1608693847573	-1.34365684008449	1.09434863183437	0.130072417557664	0.329192530653514	0.395125664909357	-5.01589803579337	0.695586670252238	0.948658836256608	14.1033801666956	-0.761102240735217	0.974070592720191	-0.0379017639792842	0.245563903177391	-0.154345828067021	-5.22531855774964	0.878167707693726	0.955291695121428	NA	NA	NA	NA	NA	NA	NA	NA	NA	14.4278829540013	-0.983866610063988	0.99475025788866	-0.00759372695011106	0.114513182597042	-0.0663131246367721	-5.00252387448227	0.947231386007528	0.992574244319245	3	1	-1	NA	-1	1	1	1
ENSG00000173930.9	SLCO4C1	66.3513992874457	-0.0580205641911126	0.769708119174513	-0.377616629405849	0.306041544082221	-1.23387375572906	-4.71345742809393	0.226969115571369	0.800531173833005	14.3365428363672	-0.962031688493825	0.675342402422616	-0.566308952679417	0.43671826175441	-1.29673751311522	-4.59425969667899	0.202672259902237	0.524459660577326	74.5586217325549	1.97825138182358	0.99994405297728	-8.07167501826703E-05	0.117095178597832	-0.000689325992318564	-5.84882029112691	0.999453709358495	0.999693868420205	76.249353926539	1.40123542993754	0.894879061222109	-0.160235372917749	0.0927600781050512	-1.72741739971674	-4.20112983698641	0.0864904900312965	0.685737306180574	4	-1	-1	-1	-1	-1	0.0568652727688385	0.292281597238351
ENSG00000173933.20	RBM4	2201.87918647941	5.16527989333685	0.926983006495541	-0.109385203360534	0.0612852803939053	-1.78485278450994	-4.87230065646247	0.0845504663451482	0.680703620297509	1087.65174217111	5.56720016324925	0.976646105007976	-0.0340922092974776	0.0764378538177324	-0.44601212088936	-6.1928954302494	0.658162307332626	0.852266309091153	948.768847215733	5.65956897234818	0.973571102320753	-0.0386417484845187	0.0358337986852591	-1.07836037211468	-5.95677816437842	0.287869416835545	0.620399311226851	1246.16215752044	5.49070394571496	0.988377109548275	-0.0168664961223193	0.0229553524310763	-0.734752218375262	-5.88922637150083	0.46382643959271	0.90420672878852	4	-1	-1	-1	-1	-1	0.138265748865021	0.424643397901956
ENSG00000173947.14	PIFO	128.584856143087	0.943137233197877	0.806487358814065	-0.310276174673447	0.136634616155197	-2.27084602280449	-3.473734363081	0.0306103647146482	0.573878528534919	88.7647967752353	1.82756323841393	1.20563868059325	0.269797608880548	0.26062012484583	1.03521402669938	-5.21213235383532	0.307222377774653	0.627320859903133	59.8870409679486	1.64128140209534	0.930896641383217	-0.10330710244354	0.142432663202931	-0.725304857189626	-5.54686070002789	0.472838287625423	0.759055894793283	76.158268954454	1.38597274523367	1.06931580659053	0.096687994607697	0.106667452331563	0.906443272940975	-5.03042631314625	0.366394398559946	0.86241541861264	4	-1	1	-1	1	-1	0.499962441535696	0.733241011433034
ENSG00000173950.16	XXYLT1	410.562712344491	2.64307926936406	1.22274888841998	0.290128153147012	0.143065405115696	2.0279406675037	-4.05227111571511	0.0516617576163581	0.633303902841686	209.858502683704	3.18598767955884	0.988628704306317	-0.0164992999217247	0.0948984250968852	-0.173862736972505	-5.94578646488693	0.862911844131905	0.950132202791486	139.07042776802	2.88373563821591	1.01797038648385	0.0256955929516097	0.0809148358794337	0.317563431629487	-5.9822311716743	0.752605532800422	0.903843718280609	173.637222529018	2.64064184637016	1.04819052084028	0.0679009673430423	0.051544820509361	1.31731892112634	-4.85148681789165	0.19007105386754	0.772281737811796	4	1	-1	1	1	1	0.0969443322651148	0.366664926477168
ENSG00000173960.14	UBXN2A	923.479071070595	3.89875807318954	1.0003139770318	0.000452902010034304	0.0761430083440713	0.00594804460558942	-6.15459117192614	0.995294130069619	0.999216042140822	330.287633571448	3.83522918352589	1.1370843243975	0.185339246208301	0.106117399908086	1.74654907082942	-4.65875675215572	0.0889322876815926	0.375674658021433	432.754745408017	4.51946959774934	1.08447932900306	0.117002554412693	0.0556824027860232	2.10124830392668	-4.28284265721016	0.0425057462443332	0.283572976513688	477.689778694828	4.08310211583971	1.04456905820096	0.062907874531045	0.0444163010027138	1.41632403218812	-4.97656079115282	0.159095266860267	0.749119138440201	4	1	1	1	1	1	0.0217489629780328	0.198551967283924
ENSG00000173988.12	LRRC63	34.822500743078	-1.06157769553058	0.858179760278023	-0.220648218609795	0.277346433701897	-0.795568977270344	-4.88067044205681	0.432624018177016	0.887162202720726	NA	NA	NA	NA	NA	NA	NA	NA	NA	20.9032455026548	0.0834930631647402	1.16490130613308	0.220207730687416	0.179831288938296	1.22452400796045	-4.88236119903228	0.22851207391325	0.56402048264292	39.4619363534526	0.162934836337308	1.01176318949706	0.0168716563193944	0.137652479172003	0.122567035631175	-5.17817318512737	0.902641052696675	0.983509764826381	3	-1	NA	1	1	1	0.806965455947951	0.93137123245717
ENSG00000173991.5	TCAP	69.9989441471364	0.165052408246004	0.723873890399811	-0.466189714625852	0.227590763115292	-2.04836834432376	-3.7927017898337	0.0494944935988367	0.629166933266223	82.6786688307739	1.77068334691863	0.720601839495051	-0.472725760320826	0.223056561177408	-2.11930892247928	-3.77556882843027	0.0407699193406326	0.277108045518362	27.7153536024365	0.537256164212609	1.03119131091154	0.0443120123365977	0.161040136489484	0.275161293964075	-5.56284495165833	0.784726686139144	0.917773828324774	56.9639833894891	0.864329566404046	0.793771244328831	-0.333204795607852	0.156158054492611	-2.13376630933641	-3.60896537078128	0.0347580287438494	0.569995150634655	4	-1	-1	1	-1	-1	0.00355420463253676	0.0925290216382433
ENSG00000173992.9	CCS	414.774230105865	2.76352982824133	0.998600065627823	-0.00202109340568535	0.111133545001437	-0.0181861687725269	-5.92598332408767	0.985612517167933	0.998021043865564	557.062844663667	4.60266327396583	1.01552912141121	0.0222316110896479	0.107649340980406	0.206518784854377	-6.18715680455929	0.837506895739165	0.940342366344306	202.317068922829	3.43028470037149	0.978975500475942	-0.0306553390258379	0.0535890561744914	-0.572044764625467	-5.99198573633028	0.570759174003245	0.816296233064429	313.257357954917	3.50159188242189	1.02228616427182	0.0317991003724734	0.0365770799737533	0.869372306244552	-5.43676409297086	0.386261189742518	0.870445093890646	4	-1	1	-1	1	1	0.810014175366162	0.933252975034919
ENSG00000174004.6	NRROS	91.7237936054719	0.403475088572556	0.868858097156141	-0.202807521122676	0.294470050575317	-0.68872036638851	-5.19544983871753	0.496368792790889	0.906640966109491	46.7014140428794	0.963181971437925	1.05230269942239	0.0735497617973119	0.204449748999127	0.359744935649815	-5.44701899023333	0.721063157771188	0.885337627182769	18.0289890058976	-0.204918738672746	0.779836446112999	-0.358756513378576	0.285701643920112	-1.25570335702685	-4.82267070971283	0.217113896896326	0.553142255377944	26.9923260454488	-0.108108846662843	1.00405076537762	0.00583221461438815	0.127875918297226	0.0456083889136355	-5.10914855981625	0.963693040129359	0.994154472598236	4	-1	1	-1	1	-1	0.750233409925495	0.895751860790269
ENSG00000174007.8	CEP19	278.086694882552	2.17398436242912	0.967770260624698	-0.0472634887047744	0.0977103644927921	-0.483710084903643	-5.69076710570966	0.632155186115041	0.936672894819174	192.648666299788	3.0198011008613	0.915532957170364	-0.127316274085461	0.137703175070453	-0.92457035954561	-5.51052450769069	0.361122020537429	0.671015352957715	196.69381431474	3.3612036973243	0.933499259249767	-0.0992792172426468	0.0859328465887879	-1.15531163209017	-5.48792767878355	0.255386580777242	0.589149258123888	232.692188974446	3.04914979044605	1.01603315164301	0.0229474758607605	0.0510227151513297	0.449750190531804	-5.5929406942322	0.6536467774995	0.94420351322934	4	-1	-1	-1	1	-1	0.719627127897479	0.876124667826722
ENSG00000174010.9	KLHL15	827.089037610516	3.77122647214074	1.0675879471252	0.094354922918431	0.0749194974408314	1.25941745662334	-5.37077052874087	0.217732104609479	0.795796748812697	229.546739353228	3.276561323355	1.00241028821607	0.00347312691740204	0.123156334813094	0.028200960370191	-5.97342154157019	0.977651952748001	0.992610950581354	658.01286032064	5.11323446596594	1.18051087542596	0.239411332418595	0.0655817877793581	3.6505764866317	-0.773464211555224	0.000805265166381861	0.0709675313410955	741.474288565379	4.72170307591531	0.940470884650932	-0.0885448137863148	0.0377179976382726	-2.34754810251295	-3.4684932254061	0.020421850515968	0.505865183813677	4	1	1	1	-1	1	0.0537487194750263	0.286156758677902
ENSG00000174013.8	FBXO45	4075.22752097162	5.94121018351199	0.969185956890485	-0.045154594009818	0.048147351272444	-0.937841705025656	-6.06764903326947	0.3559246597304	0.854758299800125	902.815289264311	5.22479608847637	0.904794104377032	-0.144338566105308	0.135200738503031	-1.06758711308424	-5.70214611700761	0.292555781289491	0.61407597506046	1202.4764090808	5.98656870398011	1.0302815397788	0.0430386291956778	0.0551934829680293	0.779777373727397	-6.26438371700761	0.440493204207697	0.736343937966469	1511.58157495098	5.75989715089682	0.999226024814295	-0.00111704249955938	0.0257789821365646	-0.0433315207575623	-6.18907141467576	0.965504388135919	0.994154472598236	4	-1	-1	1	-1	-1	0.732356151556194	0.884279489842063
ENSG00000174021.11	GNG5	120.591810290829	0.73369155534331	1.26630837862486	0.34062878086148	0.245785902583139	1.38587598914978	-4.68703389754525	0.176150369355098	0.769846499868944	269.507226936413	3.49171115182259	1.41786893650283	0.503724180393832	0.214646649080789	2.34676004750598	-3.54888014944779	0.0243450609185138	0.230577637626359	77.8361615235602	2.04435423842149	0.980856570470413	-0.0278859066584671	0.0881385622438132	-0.316387128954154	-5.82199579964503	0.753490933983431	0.90400212349993	121.993131430942	2.07445876005252	1.04763150526075	0.0671313513990813	0.0631917011413453	1.06234442476749	-5.01092862910404	0.290067734553761	0.826575038876136	4	1	1	-1	1	1	0.0425791518912589	0.258378322913936
ENSG00000174032.17	SLC25A30	289.872660498962	2.18842330781564	1.22318704407169	0.290645030947626	0.169641076900169	1.71329395131502	-4.48303240928424	0.0971277868554542	0.694699875278979	159.882388972779	2.74557493523574	1.63519674200012	0.709464226935539	0.159249474842524	4.45504908344032	1.52074642318554	7.36379922289602E-05	0.0517448506931962	229.378576973074	3.59233817636999	0.980981915821042	-0.027701553953328	0.0907190943640291	-0.305355274405296	-6.14157236474521	0.761810870473021	0.907967100442149	260.492121056192	3.19562801561011	0.988366995061563	-0.0168812599147461	0.0764962881959777	-0.220680771745389	-5.69472372383886	0.825690537344742	0.976220905412464	4	1	1	-1	-1	1	0.00227662273416471	0.0756991061744382
ENSG00000174059.16	CD34	375.094450792654	2.33489581625688	1.51741852794573	0.601619058501367	0.206983905296143	2.90659825767901	-2.34968224869339	0.00686083177506106	0.438064530903804	386.129988337831	3.8985480786562	1.20125984577471	0.264548255675107	0.326387025218302	0.810535454030887	-5.79329467580956	0.422764891989576	0.715143307160577	155.763200666549	2.96079598097157	0.813110092266518	-0.298477393492377	0.176041133413786	-1.69549802199241	-4.71417156340502	0.0984013673421697	0.400268824831857	208.650036590377	2.77528711055789	1.14607411445642	0.196700343485177	0.138041474795773	1.42493655458396	-4.74017836284701	0.156594886927157	0.746214987689564	4	1	1	-1	1	1	0.0187909644417556	0.186482530612646
ENSG00000174080.11	CTSF	3005.5256036888	5.64940647554516	1.0366737728893	0.0519619690980784	0.0559617287882872	0.92852687404743	-6.0532801838129	0.360653688951906	0.856218897477973	3222.59470020672	7.11972772667486	0.912716502318733	-0.131761278721543	0.105141531550477	-1.2531801351808	-5.56486227348224	0.217925346055045	0.540724222578698	1308.07270764312	6.11604977927372	0.999843045456819	-0.000226455313152828	0.0422374935022237	-0.00536147612880735	-6.58603410031299	0.995751052343253	0.998559794342132	1923.80581088262	6.11405015939981	1.01082284469148	0.0155301748075537	0.0257445295890477	0.603241739330926	-6.05707309519403	0.547408998492851	0.925428930922932	4	1	-1	-1	1	1	0.769976387920666	0.907144934898268
ENSG00000174099.11	MSRB3	879.038993815017	3.85678226144696	1.0803796511997	0.111538372255197	0.112925002089291	0.987720789830073	-5.67696558975221	0.331304576109238	0.847753569394463	346.482429031374	3.87954406858335	1.18109079705481	0.240119877034398	0.155662087008821	1.54257135856589	-4.97494261542365	0.13136216810726	0.43984402163321	374.1770968569	4.30906949127429	0.92770361798133	-0.108264126995881	0.0878767072936517	-1.23200026867304	-5.58902993604059	0.225739335009786	0.561693630389392	392.883389372093	3.81742973130217	0.959645463420727	-0.0594265876333248	0.061220561457613	-0.970696547343325	-5.42407313551929	0.333519289054374	0.849488325652842	4	1	1	-1	-1	-1	0.537878458490162	0.75888250324572
ENSG00000174106.3	LEMD3	2864.39377776203	5.45095679285718	1.02581207546675	0.0367664593811342	0.0871386748644078	0.421930439478735	-6.34656214784292	0.67612821766303	0.945363541834984	591.738418995289	4.64524198176467	0.906136093762201	-0.142200348091935	0.106424503949265	-1.33616171854298	-5.34476619684461	0.189576936185021	0.510895729520302	1102.78321493161	5.87400916656501	1.0061248425704	0.00880932957932538	0.0411466954558959	0.214095676012862	-6.53484285370562	0.831650703923429	0.937221364672799	1352.21794010755	5.6055971499747	1.00807336047062	0.0116006318299317	0.0271207160612804	0.427740617309645	-6.08055250760555	0.669554496869361	0.948153874114176	4	1	-1	1	1	1	1	1
ENSG00000174109.5	C16orf91	151.406212084484	1.23186383283459	1.14146423379142	0.190885655410052	0.166883581565093	1.14382525602494	-5.01933056928731	0.2618732638521	0.81646719460217	266.807221674741	3.511432527801	0.950253330319942	-0.0736159186279083	0.107068183702851	-0.687561104353993	-5.78039482468391	0.495975091686812	0.765879461542881	101.124690148777	2.39250864070216	1.09166685236465	0.126532651338584	0.111920524879719	1.13055805871683	-5.32223915230463	0.265533489506969	0.599261486401299	155.235429749621	2.4367134410168	0.990709957169545	-0.0134653428231767	0.0519754074059126	-0.259071424260638	-5.52567272526433	0.795993844861532	0.970953506289446	4	1	-1	1	-1	1	0.742757382087381	0.891007514157156
ENSG00000174123.11	TLR10	44.0762451149685	-0.862619770373477	1.1084572650056	0.148553150220593	0.379134077686504	0.391822204764795	-5.06479380112992	0.697999750081293	0.948658836256608	14.0443389894195	-1.18656307715276	1.61102550354848	0.68797933299649	0.488994635089035	1.40692613707556	-4.48372086376567	0.167712730428053	0.482818266779386	37.4650458028248	0.853484726684447	1.17365279607949	0.231005676370045	0.215682689999553	1.07104411749744	-5.12294034163208	0.291102671366758	0.62296166368287	51.2926125281953	0.675669854804681	1.01474660619423	0.0211195149703726	0.152906797858631	0.138120183445987	-5.22188813273752	0.890361198462911	0.982064343004091	4	1	1	1	1	1	0.386203196639367	0.654847873623386
ENSG00000174125.8	TLR1	95.4204554465682	0.509507537924845	0.863868260302014	-0.211116776364711	0.281125429868754	-0.750970043739099	-5.17562022737369	0.458606775488213	0.895116963988257	17.6706378216152	-1.16562874803486	1.28293935324618	0.359452973359036	0.594807048299546	0.604318617922656	-5.02314549472362	0.549283777390244	0.796218091054027	82.2291466531126	2.06444881590168	1.16382492626768	0.218874050512464	0.145215042759814	1.50724089152722	-4.82178167421887	0.140260111140558	0.461555298881803	107.198662100623	1.77009560183883	1.10240702023777	0.140656980409894	0.131671463161659	1.06824194880559	-4.95671262827394	0.287410001233571	0.826575038876136	4	-1	1	1	1	1	0.248240113520424	0.544366198777173
ENSG00000174130.12	TLR6	138.389337275604	1.05349683687055	1.01728562222801	0.0247248000595796	0.256717470318038	0.0963113263345458	-5.50511460507311	0.923923223493484	0.988728221084975	11.6929410733621	-1.61042977929529	1.43464241341819	0.520691187997915	0.623537532328632	0.83505989776328	-4.83535054017904	0.408991531582226	0.70483037452971	84.6667194566134	2.04527632636094	1.02926963079797	0.0416209647969486	0.178893624300369	0.232657619631349	-5.82398337649416	0.817312475052127	0.931503057727951	111.505819511545	1.84014077326735	1.10728216288818	0.147022903355868	0.141611670633832	1.0382117709495	-4.99268711678427	0.301117152345723	0.834334006686638	4	1	1	1	1	1	0.422760647194482	0.68152328045681
ENSG00000174132.9	FAM174A	905.335914870013	3.88430203481786	0.887209280476085	-0.172653638284494	0.0792217051146897	-2.17937291345272	-3.99785579258705	0.0374086276831148	0.602037938392607	708.8321779568	4.91392476754782	0.806208044853844	-0.310775915502838	0.0861875648922213	-3.60580921263372	-0.756668615989934	0.000904922609801001	0.0968466632828385	305.279439374976	3.99666159786376	1.09459059386727	0.13039136421664	0.0727730572744038	1.7917532820557	-4.72900637597164	0.0813733549606942	0.368508457168952	430.041577172825	3.93178893894179	0.995401037677873	-0.00665020390222589	0.0309612870458255	-0.214790938515669	-5.84978458801924	0.83027012639377	0.976690390002854	4	-1	-1	1	-1	-1	0.00543582540779612	0.111949005535358
ENSG00000174136.12	RGMB	3629.24781806947	5.8283681683663	1.11469187372362	0.156644971414938	0.121624549516511	1.28793875938405	-5.68682705702112	0.207757293399166	0.791472657271435	1341.1055697526	5.78155291511611	0.954019750196167	-0.0679089615547657	0.155091778263788	-0.437863066082475	-6.19745431078985	0.664006287035422	0.855319894134998	1044.26212864397	5.7941581946524	1.00086913176861	0.00125334750925301	0.0604651329089432	0.0207284338751141	-6.5508156306765	0.983573929218032	0.994790188197868	1538.55081368666	5.79681995903047	1.04640175129893	0.0654368605015495	0.0350696770426782	1.86590998320047	-4.53836787645819	0.0643292208606352	0.653345540967759	4	1	-1	1	1	1	0.107567687104462	0.382636642948792
ENSG00000174137.12	FAM53A	55.1746727599439	-0.31809118042426	0.692564123849042	-0.529980439788896	0.273623421133248	-1.93689720563361	-3.93994248867037	0.0623661658843337	0.652367786607917	25.3809334150522	-0.110411596277551	1.57923531290139	0.6592261550248	0.332962148724223	1.97988317155776	-3.87330479658682	0.0551172100255463	0.310723297696691	13.5463797531724	-0.528180015576904	1.25301039405803	0.325398382252578	0.226256594882817	1.43818297283714	-4.59419876103481	0.158806819686867	0.482165437390435	19.6149414189996	-0.641459491979503	1.04808093712921	0.067750132033938	0.173139287556805	0.391304209402559	-4.99910571095621	0.696219152520695	0.954125187765365	4	-1	1	1	1	1	0.183011888224184	0.477126114637597
ENSG00000174145.8	NWD2	3310.29159314666	5.67402973514394	0.942653098338536	-0.0852011462392468	0.077211958915479	-1.10347085394522	-5.879335482553	0.278723811592451	0.824260750018337	388.927177048818	3.92132645228933	1.01176421231703	0.0168731147798039	0.194381832576309	0.0868039700838813	-6.06127643473879	0.931290829736497	0.976829908160844	999.811821696683	5.71161810961846	0.988043021135772	-0.0173542342231861	0.0801394367899029	-0.216550488976891	-6.51116977810631	0.829751011146653	0.93694312675881	1346.65613899239	5.56045986244441	0.944190144017623	-0.0828506715208772	0.0544852771225688	-1.52060659129068	-5.06420787487516	0.130810433075685	0.721525470363648	4	-1	1	-1	-1	-1	0.19127957438153	0.486933107779606
ENSG00000174151.14	CYB561D1	899.81543882099	3.77742401658232	1.01292276658886	0.0185241756128171	0.142770056307638	0.12974832462699	-6.12614545336159	0.897644298966322	0.985885593049873	466.656440302981	4.28832138586026	0.857148468286982	-0.22238297700259	0.130077746506685	-1.70961584878903	-4.76881363734423	0.0956303964937062	0.388373440013808	308.80045849452	4.0188791238082	0.943582816877076	-0.0837789482811056	0.0827309569086007	-1.01266746344615	-5.7628188148436	0.317811040267699	0.645266238654194	491.874110936719	4.13745052681672	1.02564469209395	0.0365310333500045	0.0467393129690013	0.781591149494064	-5.63109593324936	0.435889657487732	0.895062776236605	4	1	-1	-1	1	-1	0.646608188099094	0.830385390697482
ENSG00000174165.8	ZDHHC24	423.706824392884	2.80091997359886	1.01845617981717	0.0263839081187519	0.110188837881905	0.239442657041442	-5.89845582380379	0.812414611257978	0.971611731053352	580.329110340429	4.65361167259562	1.00671637507626	0.0096572862187472	0.0721334620138842	0.133880808561335	-6.20409587707493	0.894215307484519	0.961470907941512	195.312110899636	3.37753547941151	1.03506604401108	0.0497228240795943	0.0654701313583114	0.759473412501135	-5.86210754862289	0.452392467786505	0.744601388594421	321.316683280684	3.54225481824105	1.01286836278641	0.018446686779062	0.0457040078001439	0.403612017128264	-5.71396926519188	0.687167525583517	0.95168698225575	4	1	1	1	1	1	0.788526659354327	0.918820083470737
ENSG00000174173.7	TRMT10C	1230.28482894312	4.27467161895381	0.903400825631124	-0.146561862611398	0.0604382457865605	-2.42498538307988	-3.57581140981209	0.0216371906216701	0.55335221384845	337.311507517332	3.84500198092318	0.876091199529562	-0.190847035265788	0.098257875206226	-1.94230777803035	-4.33300599511735	0.0596654592511491	0.320487078601458	383.197710642983	4.33299738474028	1.03082117147829	0.0437940733472999	0.0664954258709926	0.658602795209772	-6.10519830988896	0.514238104534617	0.781967772741036	437.234500577077	3.95133039849026	0.933756162298433	-0.0988822359273311	0.0330416273165735	-2.99265635375448	-1.86010058355355	0.00331600271686845	0.365803901077209	4	-1	-1	1	-1	-1	0.000313220252635701	0.0329046366264476
ENSG00000174177.13	CTU2	494.364294265575	3.01820862119949	0.892280845502973	-0.164430224827705	0.0966498428031939	-1.70129841972461	-4.6446870765054	0.0993831286624157	0.696347694640509	425.80612935215	4.20683228054422	0.986770555177105	-0.0192134280269464	0.0899059413167262	-0.213705876892608	-6.12268508995433	0.831938246061133	0.93730967520235	127.73771180396	2.74707482601889	1.00496603321011	0.00714674066046067	0.0960081334709139	0.0744389084767053	-5.99630528393277	0.941063089641191	0.980171939829188	187.039969272464	2.73591814744772	1.00502642915709	0.00723344042163711	0.0596210007107474	0.121323700296986	-5.61134552180286	0.903623775646164	0.983509764826381	4	-1	-1	1	1	-1	0.631104849498115	0.819852967824518
ENSG00000174197.16	MGA	11284.8155067758	7.45894254084434	1.01797167404464	0.0256974177162773	0.0519212141740162	0.494930985823084	-6.6018024326822	0.624307173788844	0.935612048835522	382.082588179132	4.02081054602747	1.10470293111157	0.143658462438155	0.122872003950287	1.16917164056572	-5.45502168909993	0.249738936190136	0.575013278411315	3666.18090478651	7.608910679758	1.02471305803441	0.0352199802618021	0.0415557349950998	0.847535972254013	-6.36768863427198	0.402158413392707	0.710875335088713	4051.32634319776	7.18887360437777	1.02353557873308	0.0335612522095396	0.0273971233020334	1.22499182996518	-5.63032476601709	0.222814477360608	0.791933573132963	4	1	1	1	1	1	0.160013199274893	0.450719562460168
ENSG00000174206.12	C12orf66	433.023797085041	2.83585824840602	0.970011780432145	-0.0439258264867392	0.0908006044460488	-0.483761388536116	-5.81571735950702	0.632119203554732	0.936672894819174	136.601468463675	2.54040230513071	0.967071243394115	-0.0483059190370154	0.0922392621543595	-0.52370235742104	-5.69500211390532	0.603578029734815	0.82435303904127	272.372718954061	3.85325698413833	1.0457210252013	0.0644980243959952	0.0661108298235262	0.975604519988084	-5.77038344069551	0.335610932684732	0.661776775439757	337.791254588638	3.59966563502238	1.04281205434944	0.0604791648653243	0.0512253220496984	1.18064977330251	-5.17938427609265	0.239918211074467	0.800595754226774	4	-1	-1	1	1	1	0.451937057588646	0.701175774541964
ENSG00000174226.9	SNX31	21.1959240712284	-1.97901511161214	0.603651305427888	-0.72821266652305	0.49366227501711	-1.47512318314745	-4.4072045565205	0.150750391980963	0.741785166103619	NA	NA	NA	NA	NA	NA	NA	NA	NA	20.8392803829245	-0.00886835441282462	1.16324227370926	0.218151604702425	0.291492715690351	0.748394704086414	-5.26547479166322	0.458964197791678	0.749187540957795	22.0985858091955	-0.508833459171464	0.815578631920514	-0.294104117505076	0.199579172166451	-1.47362129180389	-4.40704003727428	0.143024087179886	0.730619181202676	3	-1	NA	1	-1	-1	0.128043004297966	0.412228039673978
ENSG00000174227.16	PIGG	1604.95645442521	4.73984837110737	0.924717659269097	-0.112915154934663	0.0928133479536344	-1.2165831469744	-5.60307341903721	0.233386447587291	0.801784606157336	337.314570264766	3.85630432916424	1.04443570100132	0.0627236779465208	0.144568933693892	0.433866919703033	-5.99353455071439	0.666879884802419	0.85653284248964	793.223297419647	5.39884422758169	1.01345548807024	0.0192827256567626	0.0533941695982229	0.361139161857186	-6.43774908490933	0.720054181298901	0.891954589606511	862.814788059796	4.96846448412312	0.997743506454007	-0.00325911051396978	0.0367396612533067	-0.0887082352637762	-6.0740790562383	0.929451609926574	0.989302945945718	4	-1	1	1	-1	-1	0.949155318232001	1
ENSG00000174231.17	PRPF8	14133.6631521396	7.88182935421739	1.0168394464458	0.0240919032838639	0.0524944699321477	0.458941738339376	-6.68754081115264	0.649632419353922	0.941030578435075	3334.30176168415	7.17174760620478	0.933302914220438	-0.0995826944993003	0.0910275099121333	-1.09398460526301	-5.74408988425446	0.280963986745742	0.604413943849745	4167.27189499851	7.78294935426846	0.995835906887487	-0.00602005924381906	0.0778404283336058	-0.077338465019983	-6.74289752292166	0.938771978173288	0.979486110704934	6900.85696599418	7.94973590995097	1.03099275462823	0.0440341941040302	0.0339425177096313	1.29731667169567	-5.61761705264186	0.196841808864287	0.775537799828285	4	1	-1	-1	1	1	0.490385217973468	0.726935148735818
ENSG00000174233.11	ADCY6	1308.81887357142	4.48391286310455	0.971610009221503	-0.0415507426453205	0.129784142992262	-0.320152691132673	-6.2360619358567	0.751104333929805	0.960898176055986	750.616305434955	5.01913479610348	1.1594728637962	0.213469055667604	0.10581552909642	2.01736982738222	-4.33878062012281	0.0508824222026528	0.301629413900865	787.930745815776	5.37918373655807	0.902333219576302	-0.148267795048644	0.0861734610824891	-1.72057374957605	-5.07260215696178	0.0937019716731948	0.392342519559868	1023.99528890685	5.21045188807494	0.961026300539657	-0.057352180913387	0.044372758096633	-1.29250881336896	-5.31607705069874	0.198495587735915	0.777190453450925	4	-1	1	-1	-1	-1	0.17248269582268	0.464384962181135
ENSG00000174236.3	REP15	62.1835089796561	-0.0816066533111586	0.88824849693038	-0.170964752617577	0.23809298558513	-0.71805875421915	-5.07959439807244	0.478357396973993	0.899158539152227	NA	NA	NA	NA	NA	NA	NA	NA	NA	22.21716733372	0.190012828560378	0.734003653617926	-0.446140850560912	0.184913269873658	-2.41270326821724	-3.210714190466	0.0209191523331069	0.21696698351755	21.1474149037425	-0.430489848729088	1.06459912830505	0.0903102900962155	0.100063818390102	0.902526922809777	-4.8292230667429	0.368462245131822	0.86241541861264	3	-1	NA	-1	1	-1	0.275011028149333	0.56762082679621
ENSG00000174238.14	PITPNA	6483.87680001618	6.71183617259985	0.941304263177841	-0.0872669659542343	0.044527546468572	-1.95984222970444	-4.80591578759862	0.0595005761479885	0.645590636154594	3726.27938901696	7.31557850414684	0.900690810661862	-0.150896152532092	0.0835356054849802	-1.80636929194489	-4.7767549224936	0.0789198817834846	0.358851727273336	2175.11307404032	6.85115805226491	0.989692897605297	-0.0149471695283746	0.0589942670674226	-0.253366475615198	-6.62744270040155	0.801390852266493	0.924383274883	3072.39067680331	6.76783963771273	0.992944935496372	-0.0102143806473194	0.0282181118109485	-0.361979593664954	-6.25241058786986	0.717960644376145	0.95586245220636	4	-1	-1	-1	-1	-1	0.0902697589181917	0.354482535118761
ENSG00000174243.10	DDX23	1746.66224398398	4.80425929211848	1.04721141938336	0.0665527344411741	0.0787270152061424	0.845360823942193	-6.02009413880831	0.404699274623204	0.876228070331052	1041.16810717107	5.49382184631814	1.01388334279556	0.0198916657019188	0.0811052433869815	0.245257456500176	-6.25777478141641	0.807599100172212	0.92630751775338	905.574567196017	5.58071012190161	1.09344403979354	0.128879388124275	0.0520165472855408	2.4776613375894	-3.66768015272471	0.0179265499904064	0.20316051163862	1190.02854196944	5.41781620934425	1.01819017556501	0.0260070503332874	0.0346402678991063	0.7507750924166	-5.86759035009215	0.454157850733882	0.901744896423447	4	1	1	1	1	1	0.0727308513150114	0.325220878893979
ENSG00000174276.6	ZNHIT2	121.262986517219	0.860762830695749	0.900277768249675	-0.15155790116798	0.157846613580232	-0.960159345394788	-5.1203918635634	0.344762286776354	0.850017947980629	253.400094239788	3.44055763909558	0.958235727772001	-0.0615474896005676	0.128291216826503	-0.479748272119068	-5.9106370326634	0.634202688094467	0.839027149284345	26.7248486953385	0.470116800184861	1.06129216423245	0.0858218719603416	0.160282081420245	0.535442709502408	-5.45092737058142	0.595555218850637	0.829145442993199	31.7098516886644	0.154406950058469	1.05087745726067	0.0715944465505525	0.0961451680606036	0.744649450354323	-4.96035980480313	0.457840572416547	0.903456253529387	4	-1	-1	1	1	1	0.911861518064694	0.997257049032172
ENSG00000174282.12	ZBTB4	8276.16262039456	7.07893796889384	1.09179368003406	0.126700251024669	0.0501456314268306	2.52664583971871	-3.743491965087	0.0171117659935472	0.535053810316414	4762.0891390901	7.68742149101157	0.970497774564515	-0.0432031901693607	0.0775196185585065	-0.55731943697264	-6.17976543195263	0.580632610187359	0.812514593445174	1988.72698600512	6.72458751751329	0.924452637508033	-0.113328686975167	0.0600236878412727	-1.88806604610591	-4.93662229195881	0.0668963708575045	0.339845601408407	3237.62877851999	6.8761019837193	1.02370755086058	0.0338036301982707	0.0193294577806788	1.74881419757464	-4.85217539295085	0.0827061361519258	0.680376914108694	4	1	-1	-1	1	1	0.0354892461401263	0.239269664181234
ENSG00000174292.12	TNK1	84.3123173208345	0.268061963684935	0.76516723635951	-0.386152994535307	0.262306495641731	-1.47214423184827	-4.53016392970793	0.151548201003337	0.741903270206573	45.3555301611291	0.778553535569083	0.604202145819414	-0.726896787091734	0.298678443918116	-2.43371023886483	-3.16900298903646	0.01984215680297	0.213134362003375	20.0876980290236	-0.00548223407293596	0.89882372544388	-0.153889888339642	0.229603031267721	-0.670243278104652	-5.32264094983331	0.506874429265583	0.77781767732696	27.2809949446515	-0.174274233066743	1.20350016839005	0.267236343669885	0.1930022632264	1.38462803079363	-4.4950752689296	0.168560892406741	0.756080578492216	4	-1	-1	-1	1	-1	0.181978825080214	0.476101331223918
ENSG00000174306.21	ZHX3	5458.7119510895	6.48997937735597	0.923529440728749	-0.114770141999784	0.107790403413809	-1.06475287562641	-6.04194353305408	0.295606898189694	0.8326185376434	1855.65578510876	6.28907479379637	1.26844025415361	0.343055567437928	0.174861950816525	1.96186515040016	-4.49903319285167	0.0572592534711147	0.314624529599178	2305.18847889281	6.93801848598501	0.909110996781462	-0.137471645649432	0.0561964813907171	-2.44626784893582	-3.87368599704617	0.019320440302209	0.209397178914565	3010.71199020513	6.76663014604042	0.996230128282923	-0.00544905281171285	0.0349060797842297	-0.156106123786914	-6.30164206122917	0.876193849692975	0.981386916173914	4	-1	1	-1	-1	-1	0.163868547323874	0.455300790898845
ENSG00000174307.6	PHLDA3	602.663589583795	3.23956613472245	1.13400478129559	0.181426723116904	0.138251452300321	1.31229524246005	-5.20278189074732	0.199518151371055	0.787240709771636	1404.82392785781	5.92581800400032	0.871217924261786	-0.19889445881053	0.0872153957955538	-2.28049711861388	-3.89380313522531	0.0283743894425605	0.243380326345343	256.436827580757	3.76702734713154	1.05193983586894	0.0730521941971093	0.0673369415087656	1.08487544222067	-5.6482511007191	0.28501152506072	0.617846799696894	402.156959876778	3.83647453988076	0.994924855081235	-0.00734052932715683	0.0635753850048506	-0.115461814766781	-5.8462812797894	0.908258953374166	0.984547899854668	4	1	-1	1	-1	-1	0.445160842157821	0.696903147350669
ENSG00000174326.11	SLC16A11	32.3308614431788	-1.57288552689033	1.03605855521418	0.0511055425320469	0.417697445545318	0.122350622626688	-5.06493438789556	0.903449246515783	0.985885593049873	80.9564161215567	1.71959292024365	0.841536622326164	-0.24890203818813	0.232426190829265	-1.07088636310771	-5.168848517475	0.291088982206149	0.613093750027526	NA	NA	NA	NA	NA	NA	NA	NA	NA	14.5961965335852	-0.926743542024628	0.950809351733675	-0.0727720018368761	0.128298241270616	-0.567209660211789	-4.92035903441528	0.571559279213889	0.930491686204898	3	1	-1	NA	-1	-1	0.561506398675528	0.774700861641719
ENSG00000174327.6	SLC16A13	24.6092249724373	-1.49871913931046	0.979824850744409	-0.0294042125429095	0.340507488503145	-0.0863540848166631	-5.05188774857044	0.931767143949446	0.990664367576043	12.117502628907	-1.0145169781366	1.34082010313268	0.423115684872159	0.279992143813008	1.51116984608945	-4.40149936121104	0.139156680889611	0.449945258797786	NA	NA	NA	NA	NA	NA	NA	NA	NA	NA	NA	NA	NA	NA	NA	NA	NA	NA	2	-1	1	NA	NA	1	0.330164347514067	0.614375511749769
ENSG00000174332.5	GLIS1	186.841045568454	1.57698206829872	1.22450153220124	0.292194579126676	0.16842892020677	1.73482427345592	-4.35423701513299	0.0931876545594498	0.692399314454075	50.2673787067512	1.10922201399871	0.922426113292333	-0.116494739547192	0.172317274288968	-0.676047947182797	-5.3530583581131	0.503173284510358	0.771028760211713	49.1410153321057	1.35764471512402	1.00830532679925	0.011932570146436	0.14353899724885	0.0831312073732047	-5.73830514573932	0.93419638844063	0.977261457349783	52.1254993812477	0.872146702620592	0.984282016564612	-0.022856358991234	0.0832076895454783	-0.274690465701989	-5.23850981218567	0.783994296316546	0.969363599373716	4	1	-1	1	-1	1	0.764659222671397	0.904409345469074
ENSG00000174348.13	PODN	168.691919640068	1.35773160616636	1.01424570712655	0.0204071962386911	0.19791519925421	0.10311080864729	-5.60859188546667	0.918571277139297	0.987555613708921	104.32173518194	2.04538871434222	1.28188824776197	0.358270496412964	0.25695993583668	1.3942659786492	-4.89089524447889	0.171472834339138	0.487141763858815	32.7739154163749	0.756826882552871	0.863567270788247	-0.211619528653234	0.176023854582959	-1.20222073965264	-5.00288899724053	0.236933600997038	0.572157392696997	43.3072863305456	0.600260262200509	1.07813314805522	0.108535360072722	0.116702999103619	0.930013460719677	-4.90860190716121	0.354104401048884	0.858862098526994	4	1	1	-1	1	1	0.403283719490599	0.667211767828449
ENSG00000174353.17	STAG3L3	793.275337695614	3.67062944455053	0.967972719616162	-0.0469617063018252	0.118035607502865	-0.397860504091407	-6.03984361289941	0.693591399413433	0.948551736891651	286.593468107688	3.61746756024894	1.04054498237557	0.0573393335955248	0.150730999763044	0.38040836779206	-5.99224397874468	0.70579626473617	0.877621844193141	345.524496470296	4.19736727076515	0.855419459625055	-0.225296067956918	0.0744199248653097	-3.02736220662242	-2.25866068955636	0.00448023500754276	0.123670523401473	479.178360289383	4.10744661157733	0.958201289426423	-0.0615993400187566	0.0456212739753474	-1.35023278946667	-5.06899444896718	0.1793098686325	0.763843728885427	4	-1	1	-1	-1	-1	0.0202502815874964	0.191524780868472
ENSG00000174365.19	SNHG11	184.781307404078	1.6401515701467	1.09095570191233	0.125592522441642	0.140434904420717	0.894311303587248	-5.29756424469316	0.378378409982272	0.864864095385916	213.433849071206	3.1893573937359	0.892427124325392	-0.164193731534987	0.173832458070093	-0.944551629528134	-5.55165240447443	0.350955662694806	0.663104896573031	99.7236207261134	2.38284008618027	1.17491708187543	0.232558944204558	0.109596772806683	2.12195065829873	-3.90116147428787	0.0406168446813487	0.279082644702307	138.635347609118	2.30444955952599	0.947258313707513	-0.0781701981402187	0.0599292836686815	-1.30437397804355	-4.8078981338065	0.194432798481942	0.77305962060651	4	1	-1	1	-1	-1	0.443695255590892	0.695989253652836
ENSG00000174370.9	C11orf45	57.364741885166	-0.549135339817927	0.877342650858171	-0.188787689905414	0.468381067408829	-0.403064306057081	-5.13928804059227	0.689801007084004	0.948181848030938	23.2464498466011	-0.297428179521674	0.792098848826657	-0.336247614313132	0.443012507087051	-0.759002531382392	-5.0438172459579	0.452612554103786	0.737731408999569	25.4331214152773	0.346416979452478	0.727602844492145	-0.458776911811803	0.204475259152695	-2.24367932684317	-3.51082211387792	0.0309386784278337	0.252545053576425	33.0992583468545	0.13398424505966	0.791506872458373	-0.337326217906372	0.162555212090897	-2.07514858224138	-3.72772578523581	0.0399635866993391	0.579551792279307	4	-1	-1	-1	-1	-1	0.0112227297069892	0.154356159267485
ENSG00000174371.17	EXO1	64.6804835427978	-0.124167238194226	1.24756012515328	0.319109346761097	0.239842626278486	1.33049471527456	-4.63810139051507	0.193527300556585	0.781417120247748	12.1565368139738	-1.2725476439122	1.17121902649852	0.228010895561866	0.484514865081866	0.470596285055857	-5.03913351718404	0.640664569594025	0.842203316051435	20.7681054487804	-0.0296331953508799	1.02610415808844	0.0371771838988333	0.325612309423153	0.114176223757313	-5.4959447099337	0.909716865416905	0.969132921717648	24.3517435653338	-0.369698332805281	0.992904624618758	-0.0102729513511671	0.183635470095383	-0.0559420864925015	-5.08537325681401	0.955474654867813	0.993669390436767	4	1	1	1	-1	1	0.705271420832155	0.865673935256178
ENSG00000174373.16	RALGAPA1	8879.56417895064	7.17102346748741	1.00357184561004	0.00514390279422762	0.0665412681976146	0.0773039488660064	-6.68372923913146	0.938902553519583	0.99204692402022	946.385488356182	5.3319101955906	0.950705310319508	-0.0729298760151953	0.0972543315994525	-0.749888203597565	-5.99650128958887	0.458017737220234	0.740726215722198	4953.67831005201	8.04207643750297	1.051139286667	0.0719538537618502	0.033434133500518	2.15210762859266	-4.55167400240245	0.037997857046563	0.270677972464253	5939.58350448539	7.74483221006473	1.02106009928845	0.0300677853084091	0.0277560974910332	1.08328576515926	-5.84590993861601	0.28070594388414	0.823499893763959	4	1	-1	1	1	1	0.146656451954987	0.434924607910765
ENSG00000174384.9	PMS2P6	187.697402989789	1.54583587944065	1.0248460874487	0.0354072604161529	0.26123801611587	0.13553640064564	-5.60715122077547	0.893106414608508	0.985885593049873	76.0777471738311	1.69814299745864	0.826315735322015	-0.275234953984709	0.155948205726474	-1.76491260481354	-4.31443751026635	0.0857510664726489	0.369976262144434	82.7567989533776	2.00658740062519	0.956942275908916	-0.063496192925933	0.237056720580607	-0.267852321463049	-5.80839268675161	0.790304064386415	0.920290866500932	128.978041618147	2.08432177730093	1.14005216555718	0.189099839538092	0.146653867065609	1.28942961629163	-4.79818282321416	0.199560137691808	0.777490504409211	4	1	-1	-1	1	1	0.592576485230612	0.794843088459703
ENSG00000174403.15	MIR1-1HG-AS1	68.4504210268715	-0.226813236867587	1.05857831883475	0.082128010974806	0.268929091800055	0.305389091321764	-5.26617340594709	0.762209681677139	0.963705684012231	54.7942185716536	1.09991445777168	0.627343270832813	-0.672673019305612	0.274645524522011	-2.44924078219123	-3.14620349358501	0.0191224524640057	0.210589033464366	28.2070889240012	0.500439934208072	0.652450217967007	-0.616060266817106	0.210161403390866	-2.93136730568616	-2.21491679166204	0.00576280205047189	0.133193332643485	44.9965793022209	0.611073340125641	0.947405058068059	-0.077946720592898	0.134803608319682	-0.578224289130673	-5.09780854232156	0.564122616875014	0.928949850671894	4	1	-1	-1	-1	-1	0.00787069954371388	0.132594567837017
ENSG00000174405.13	LIG4	2041.90348506971	5.02871797902897	1.01169091074765	0.0167685888039278	0.0739750570513181	0.226678957372011	-6.34781023240987	0.822233434506082	0.972605131681018	540.042376882147	4.48569197847118	0.92484920275985	-0.1127099424106	0.146473197511239	-0.769491922929801	-5.8862728619266	0.44643854339457	0.733632753295181	981.740853441455	5.70398916583742	0.996002008217857	-0.00577944371546959	0.054210038923689	-0.106612056184008	-6.53258563095266	0.915674058107681	0.970596498691441	1377.31149284314	5.62571498269276	1.01337697180017	0.019170950228102	0.0276255618331246	0.693956935388549	-5.94082685039755	0.488959284964404	0.911077792633499	4	1	-1	-1	1	1	0.961028238210889	1
ENSG00000174428.17	GTF2IRD2B	767.852324093908	3.62073420282123	1.01910857347921	0.0273077610972369	0.16687799118221	0.163639080886468	-6.10795328865338	0.871128815491797	0.98189566209226	219.775933272971	3.19143471724752	1.08019946547164	0.111297739496226	0.218561057944154	0.509229505672802	-5.85896127667845	0.613585541462009	0.829252658512674	304.499713131401	3.9743133467322	0.976306512193527	-0.0345939407475393	0.132408439934232	-0.261266885741742	-6.22155424548855	0.79533892485763	0.922016529250472	410.761138564088	3.82899729378761	0.9881403638603	-0.0172121058487425	0.0767154032815258	-0.224363101965044	-5.83074603156461	0.822830407983634	0.976050106639263	4	1	1	-1	-1	-1	1	1
ENSG00000174437.17	ATP2A2	44450.3541756742	9.43823644321985	0.961552493862624	-0.056562474380934	0.0394884823533809	-1.43237903839298	-5.98265027207682	0.16252463005685	0.756731192057535	11998.8588140035	8.9765152483432	0.846921317546116	-0.239700151373399	0.108055687925042	-2.21830202533788	-4.04048185258455	0.0326898147299338	0.256768800401037	8907.82791125649	8.87573877111353	0.966933315779782	-0.0485116967168994	0.0957254721300173	-0.506779393587209	-6.69858574058945	0.615323607792744	0.84264088896534	15705.9405289057	9.13737839486457	1.03162387426158	0.0449170660647294	0.029422326112273	1.52663205122973	-5.41397833922112	0.12930518172663	0.720559496689755	4	-1	-1	-1	1	-1	0.286038001872412	0.578203261528603
ENSG00000174442.12	ZWILCH	404.728756252214	2.63352816767201	0.979494134131046	-0.0298912421958172	0.137768065135868	-0.216967859469741	-5.86209913450209	0.829723712327673	0.97363720653349	147.489294780502	2.565852101034	0.88951658779319	-0.168906585624452	0.196282648657634	-0.860527340442954	-5.45824242731769	0.394986414263445	0.694686348536114	219.615498257948	3.4983210037776	1.23450234517468	0.303929577160054	0.154415065886016	1.96826375338534	-4.35003238602503	0.0565827073227477	0.317810068806937	248.838847917235	3.13087355592106	1.09660812867808	0.133048072856491	0.0666391811398056	1.99654423389992	-3.94785340241641	0.0479837033942573	0.612954187346073	4	-1	-1	1	1	1	0.046658254697957	0.268965423445146
ENSG00000174444.15	RPL4	12484.791451843	7.5949637919939	0.99234504596168	-0.0110862509445589	0.0664838768044392	-0.166750969970793	-6.73062116310588	0.86870126173265	0.981569641829648	9864.3519751325	8.74600128375483	1.04994581610973	0.0703148775610974	0.102328453870321	0.687148832036552	-6.10330803170168	0.49623185978801	0.765925084171502	5200.96779316315	8.10272028591378	1.05780041205293	0.0810674424758142	0.0499483740520419	1.62302465324194	-5.47639242052595	0.113094830041545	0.422525672470014	6812.62074764929	7.92006610831274	0.989435433558975	-0.0153225288207287	0.0231138174690431	-0.662916406658076	-6.21251320930544	0.508569047494097	0.914988888100002	4	-1	1	1	-1	1	0.788505407150919	0.918820083470737
ENSG00000174446.13	SNAPC5	658.747835594117	3.39082799329858	0.963345334323469	-0.0538750353366098	0.0821401238984837	-0.655891819729825	-5.87006245352597	0.516965999258506	0.913825267975053	529.179681259016	4.49068861815832	0.959215016017174	-0.0600738513104298	0.0973121713784531	-0.617331321041011	-5.98758340988008	0.540760127555097	0.792912321864495	340.859897193541	4.15283403960741	1.08830489606954	0.122082794111391	0.0918638430495678	1.32895369993957	-5.42985975404089	0.192019678103141	0.523457544964169	497.136698060128	4.12805040177609	1.01529879057044	0.0219043581882964	0.0291340276376367	0.751847923697281	-5.64026540880895	0.453514610144439	0.901288804556718	4	-1	-1	1	1	1	0.57969730188787	0.786202560290247
ENSG00000174453.9	VWC2L	518.695854401537	3.01910021468874	1.07047996103834	0.0982577892953911	0.124503002069581	0.789200161137302	-5.66777658287168	0.436278704546177	0.888728764405194	107.46413049029	2.06133374074992	0.572558987831801	-0.804503760510134	0.234510137217136	-3.4305713606113	-1.09419366877294	0.00148411478847579	0.104714283201194	306.049928657682	4.01533492330925	0.928460401920037	-0.107087713183106	0.0621745001005562	-1.7223735295002	-4.85479343505345	0.093372007207047	0.391558714364545	362.462524297142	3.69862777839828	0.966719495996579	-0.0488307578640204	0.0541485354837051	-0.901792771084547	-5.4589298051079	0.36885069607385	0.862530431974542	4	1	-1	-1	-1	-1	0.00619615439049395	0.119396271275309
ENSG00000174456.14	C12orf76	1174.77657150117	4.28468251141067	0.970602490258521	-0.0430475332820477	0.0719884900738992	-0.597977999508777	-6.06907863849066	0.554408121745347	0.922655650766643	1580.47578339139	6.05497414716031	0.893250143768498	-0.162863853875213	0.100355514609392	-1.62286900235747	-5.04476827289484	0.113025418819769	0.415840189303299	1056.41358509379	5.79669313051108	1.13527244557283	0.183038560696621	0.0578748571786842	3.16266112124482	-2.10218780432606	0.00312254232486073	0.1104557296102	1239.38638362549	5.4707323194743	0.998864191416337	-0.00163955669869595	0.0361963416156138	-0.0452961991603235	-6.14470413536106	0.963941389704433	0.994154472598236	4	-1	-1	1	-1	1	0.141946025149219	0.428690369186775
ENSG00000174460.4	ZCCHC12	1452.12565127567	4.52363810023593	0.870317675103047	-0.200385998935275	0.0832488103490193	-2.40707342357399	-3.6526158121674	0.0225398888535292	0.55722806593103	995.538449782335	5.31767752585786	0.83028339529945	-0.268324248536711	0.185767494458875	-1.44440904108825	-5.24970171441091	0.15695747250388	0.471104488688334	584.88804095706	4.91617070539497	1.08602864453752	0.119062155432546	0.0972012681036119	1.22490331407643	-5.68437321072573	0.228370794419445	0.563909805348431	735.642615155779	4.69893632104167	0.963971176306901	-0.0529380857980866	0.0580008459908738	-0.912712304341495	-5.62235327361147	0.363099604091069	0.86054484553233	4	-1	-1	1	-1	-1	0.0507274601957794	0.278786025434721
ENSG00000174469.22	CNTNAP2	23897.0576214154	8.52821915459761	1.00358986586387	0.00516980776311466	0.0499535416514178	0.10349231690498	-6.87529909294056	0.918271100342111	0.987431626342314	4276.25338084532	7.45550532754926	0.763567801804147	-0.389171826557336	0.136318492048224	-2.85487185714805	-2.67527758836174	0.00698701679026964	0.151786916478272	6665.2684926068	8.4649278439428	1.03490534060512	0.0494988151787743	0.0566300295387928	0.874073624575219	-6.41069248596955	0.38772948794882	0.699720878890905	9216.45209773105	8.36626498608795	1.00740455124498	0.0106431539206619	0.0504222637886317	0.211080445837926	-6.45588642203679	0.833158196172636	0.976997987693998	4	1	-1	1	1	-1	0.225645927015453	0.522683772517005
ENSG00000174473.16	GALNTL6	916.446634697829	3.83869977591836	0.988186689748349	-0.0171444711636388	0.0872015716791145	-0.196607364219618	-6.13993553646228	0.84548010196863	0.975957761736582	200.92684357791	3.0674200168707	1.05924215047323	0.0830324376323668	0.146027328791434	0.568608892044854	-5.76386431804011	0.573023353061798	0.808844154552002	277.75492476742	3.86872057899455	0.943344580213851	-0.0841432472519603	0.0825648325864285	-1.01911727567399	-5.72975712150421	0.31478043002125	0.643367901154897	344.94182549412	3.59836579872532	0.907635056864445	-0.139815761562733	0.0638282276420642	-2.19050045297813	-3.65051575314023	0.0302884054213884	0.558838882931995	4	-1	1	-1	-1	-1	0.0730654362159464	0.325882445564101
ENSG00000174482.10	LINGO2	929.753270863082	3.86041542528716	1.15192952537225	0.20405245592426	0.0904060726242911	2.25706581428727	-3.85280453336351	0.0315575435895019	0.573878528534919	143.880560613895	2.53058567649614	1.13211684197136	0.179022861556473	0.184857704687862	0.968436029532871	-5.36721122062574	0.339053511020943	0.653796291971859	505.590120425314	4.74110432740294	1.04782477149082	0.0673974740909019	0.0611642562539253	1.10190948470131	-5.79851251356573	0.277633992562924	0.610647486252206	662.883158095304	4.56640072985246	1.02951739349752	0.0419682042301421	0.0470675810988712	0.891658403731918	-5.63366319018697	0.374239253756685	0.864867101533138	4	1	1	1	1	1	0.042547807550338	0.258373534035827
ENSG00000174483.20	BBS1	1991.82911768803	5.04015543475809	1.00810864124581	0.0116511227076047	0.0888880764787925	0.131076328447545	-6.36658319958484	0.896602819482738	0.985885593049873	1032.97038721515	5.48286033890924	1.0083523016262	0.0119997807120273	0.0807882709597841	0.148533698883105	-6.27375103399761	0.882720288572606	0.956849600020872	601.922319234269	5.00038898655854	0.916175541243029	-0.126304046546176	0.0684988413691738	-1.84388588217808	-4.81930103659842	0.0732382822046562	0.352035188223583	888.305836896306	5.01419297717412	0.94350089967208	-0.0839042013840268	0.0326159589236421	-2.57248917870104	-2.9971857461569	0.0112312865827431	0.440037676764249	4	1	1	-1	-1	-1	0.0135710847717877	0.163814811857891
ENSG00000174485.15	DENND4A	4604.44896389814	6.16162564935399	1.12443303935081	0.169197750335053	0.10990417101216	1.53950253913778	-5.38417411367367	0.134317478750317	0.731708089155743	505.614666385987	4.39807867998756	1.0140975041212	0.0201963722124031	0.160226659095333	0.126048763211036	-6.151865287876	0.900369112814091	0.963977696839946	2769.03655539624	7.20020981331276	1.08346050153262	0.11564655972443	0.0437879791885081	2.64105724602109	-3.46455755900583	0.0120447970056647	0.175215514187994	3162.93063047699	6.8335019138541	1.01802634770583	0.025774900522297	0.0253146618807878	1.01818071454703	-5.81881952155749	0.310501359869253	0.837829708589446	4	1	1	1	1	1	0.020882480675363	0.194573990085047
ENSG00000174498.14	IGDCC3	153.628297268052	1.42853932860972	1.24400749695984	0.314995179836836	0.249851214922157	1.26073103120581	-4.90477507831727	0.217264886574604	0.795345665606534	86.0872933827321	1.88317911514571	1.06081828064126	0.0851775421423623	0.165586147705582	0.514400167662641	-5.59351658776759	0.61000144751962	0.827586497953896	50.2680359670616	1.37099220682745	0.966429954314019	-0.0492629234708913	0.153859898561347	-0.320180397436368	-5.6982239312449	0.750636963361858	0.902645062488002	65.6952552357861	1.17650498138831	1.03169357689192	0.0450145398093658	0.116780955616996	0.385461307210048	-5.25800501438566	0.700531712542016	0.954293926113555	4	1	1	-1	1	1	0.582058249978884	0.787970275365459
ENSG00000174501.14	ANKRD36C	6533.44612874368	6.75764236818434	1.04501129186336	0.0635185314231447	0.0820744609390831	0.773913476815756	-6.33275752008748	0.445126820900598	0.892355304119937	63.8194586766287	1.34587154920334	1.2034085007055	0.267126452907785	0.224058606948799	1.19221687818861	-4.94770851119412	0.240692762495451	0.566974828621955	3078.50173186964	7.35753028489023	0.965406475456177	-0.0507915912069981	0.0416766243401264	-1.21870693731056	-5.97044544858438	0.230686869766263	0.565942193633856	3025.30348119309	6.76800653413424	1.00172542820653	0.00248712165853976	0.0314495728463082	0.0790828438495538	-6.3150138124209	0.937089499537571	0.991116259771387	4	1	1	-1	1	1	0.73907512723603	0.888315017360353
ENSG00000174502.19	SLC26A9	17.7415793632716	-2.3115218377989	1.17464374168947	0.232223267401826	0.527346979700283	0.440361424908151	-4.87386216693355	0.66287832372571	0.943460407240336	9.36628368540796	-1.5209072265533	0.839290886042021	-0.252757180386892	0.377450571775519	-0.669643124920776	-4.97390928868059	0.507202402932093	0.772706181998331	NA	NA	NA	NA	NA	NA	NA	NA	NA	16.3708993767166	-1.1176497708558	0.995980927145364	-0.00580997967860798	0.204146773213532	-0.0284598163720711	-5.00976916480676	0.977339479540018	0.995923158571736	3	1	-1	NA	-1	-1	1	1
ENSG00000174514.13	MFSD4A	5432.39736838414	6.39316081236262	0.951803551013781	-0.0712642579342238	0.0675731352485949	-1.05462411462854	-6.02970822185492	0.300140085064611	0.833286591051764	3314.02361222956	7.11002615433211	0.904784583075442	-0.144353747909429	0.123610634835044	-1.16781010066056	-5.66186968136314	0.250281029439793	0.575634341679092	2460.69299452695	7.02861807589952	1.00891366003701	0.0128027179862678	0.0635351436101857	0.201506084015765	-6.65640113329883	0.841409200740064	0.940900153530274	3322.63705950145	6.90830934693735	0.998210233540686	-0.00258440062247192	0.0288838073731087	-0.0894757602101323	-6.32712242715937	0.928842841048763	0.989302945945718	4	-1	-1	1	-1	-1	0.574237957558519	0.78323957427426
ENSG00000174516.15	PELI3	2179.70338792635	5.12620067383229	1.01992448479221	0.0284623390116178	0.0595838462556573	0.477685493640239	-6.2736168067262	0.636386971519458	0.938012851313981	1683.9252696194	6.17683588585101	0.80519732375626	-0.312585717722482	0.0821981139575754	-3.80283321201039	-0.274740004657863	0.000513305781089722	0.088175154554016	647.460176728343	5.10222735655079	1.0244494293367	0.0348487692726611	0.0514684086340967	0.677090475448945	-6.2273479180279	0.50257003816528	0.775636831268757	921.625828954834	5.04739697564433	1.01879779579368	0.0268677434046002	0.0347498178010359	0.77317652594424	-5.79424022641381	0.440834968956732	0.898580406469451	4	1	-1	1	1	-1	0.0717078204569834	0.323570672551516
ENSG00000174521.7	TTC9B	1580.98100721042	4.66780436031787	1.00350589379126	0.00504908996256238	0.0915951855329014	0.0551239667585883	-6.32091263639138	0.956410540663344	0.99441064544917	3438.43382127169	7.19363045863378	0.778868957828279	-0.360547474937065	0.15690279760622	-2.29790341815277	-3.87854867736002	0.0272617471510777	0.240634202114066	321.021134587462	4.05330332348458	0.972187983399721	-0.0406927928908532	0.0907017299070562	-0.448644065913097	-6.16323429335521	0.656311117917264	0.862220403396076	582.406541731437	4.33711325490511	0.94297286153507	-0.0847118437029657	0.0539992468827775	-1.56875972523949	-4.80062389003817	0.119158147205753	0.712829838678924	4	1	-1	-1	-1	-1	0.041780837544715	0.25673571869986
ENSG00000174529.7	TMEM81	84.3809634344778	0.307849227567538	1.12261383942622	0.166861749864567	0.170280927636879	0.979920371472235	-4.99432490696531	0.335076655282833	0.84786143746366	116.044339901308	2.3141184556354	0.888545838471621	-0.170481890687575	0.112034083099051	-1.5216966656196	-4.73376893584066	0.136503399140089	0.446858466634907	77.2254902822502	2.03443659940222	1.02035513683174	0.0290713727582016	0.0858062953461835	0.338802329606631	-5.80529546745216	0.736678403543249	0.898180616742238	93.2939407202566	1.74036154212085	1.06568169679078	0.0917765909724475	0.0581978657365898	1.57697520022193	-4.4211788223785	0.117254917731007	0.712829838678924	4	1	-1	1	1	1	0.215437456294774	0.512956047460297
ENSG00000174547.13	MRPL11	377.652319644494	2.58525514475492	1.00079537849203	0.00114703250404174	0.114337908513132	0.0100319528226284	-5.87875277401278	0.992063184219687	0.998834151350636	334.163786795341	3.85071028664883	0.914453105240692	-0.129018906948796	0.108584818476123	-1.18818550106216	-5.41070763537943	0.2422576736257	0.567889372426816	131.386221910746	2.79142136653034	0.969136004394913	-0.0452289533980896	0.0813020523863121	-0.556307646247124	-5.86360192092571	0.581357479481764	0.823353512167246	190.900628507718	2.76445486133161	1.02458744825244	0.0350431232228166	0.0471392899977526	0.743395227728023	-5.37664896432874	0.45859669387022	0.903456253529387	4	1	-1	-1	1	1	1	1
ENSG00000174567.8	GOLT1A	NA	NA	NA	NA	NA	NA	NA	NA	NA	34.6516357693845	0.501907908047716	0.983927441471932	-0.023376165184906	0.272879154765579	-0.0856648988266899	-5.4084639645396	0.932190177824496	0.977225102985542	11.2193471688007	-0.788395374548296	0.980272940900693	-0.0287445949867255	0.238399084086451	-0.120573428781722	-5.38370654883076	0.904682826285314	0.967986492366208	16.4253270744166	-0.830236856805026	0.936229229700305	-0.0950662872340031	0.142987630612677	-0.664856721009087	-4.90124155950186	0.507331152802998	0.914988888100002	3	NA	-1	-1	-1	-1	0.757563700779875	0.900385290258659
ENSG00000174574.16	AKIRIN1	3102.18175823286	5.65496126288749	0.917386422885115	-0.12439853887501	0.0509541686021818	-2.44138099565976	-3.73364473923803	0.0208400272542905	0.549321347118244	1501.9638938064	5.99937555760239	0.988503992782682	-0.0166813015619734	0.0817381811965926	-0.204082123161664	-6.28653318650077	0.839396791694101	0.940378877110769	1200.37580791244	5.99116875908326	1.02773245575511	0.0394647441118851	0.054249693169201	0.727464835400955	-6.30499143437885	0.471530301131751	0.757961017235046	1569.68824498593	5.80015506033438	0.959925561026385	-0.0590055608264292	0.03600339476762	-1.63888881054895	-4.91055453566134	0.103677567553088	0.695684356664991	4	-1	-1	1	-1	-1	0.0375378964106299	0.246065440985271
ENSG00000174576.10	NPAS4	516.78746375134	0.607841693161889	0.452026909293268	-1.14551943563542	0.594223250101047	-1.92775936559303	-3.96247083295487	0.0635403751923304	0.653490361318898	145.843706327835	-0.430938551930729	0.193749061451361	-2.36773877310821	0.909875182483354	-2.60226767219418	-2.90727752783772	0.0132011079307144	0.18302657384662	NA	NA	NA	NA	NA	NA	NA	NA	NA	474.900421340059	0.136923255831297	0.212497663666428	-2.23448111545061	0.533738580114005	-4.18647105287635	0.378224327320802	5.21309986823497E-05	0.113796812717906	3	-1	-1	NA	-1	-1	1.83252478914463E-06	0.0023018802007643
ENSG00000174579.4	MSL2	1674.17442921618	4.77692210264466	0.868179378412474	-0.203934939764185	0.10312218801449	-1.97760485585827	-4.48316947998017	0.0573617236027337	0.638576264500744	358.711236657629	3.94483024112729	0.969378869609124	-0.0448674597137464	0.1085807094156	-0.413217595972902	-6.02223238623187	0.681808993031466	0.864444850984378	777.678527507441	5.37255418171261	0.974779776923	-0.0368517741046701	0.0543952205420397	-0.677481840085361	-6.26846512294949	0.50232462168829	0.775522966399018	1018.92774092483	5.1977893610219	0.981467527343927	-0.0269875591519798	0.0342668631065933	-0.787570168533668	-5.81237405372194	0.432395513510204	0.893378337059432	4	-1	-1	-1	-1	-1	0.139905783692295	0.426215951590412
ENSG00000174586.11	ZNF497	127.404235991787	0.985711839437009	1.01514524444739	0.0216861593836256	0.173221791297528	0.125193021161969	-5.49577067042815	0.90121816743218	0.985885593049873	214.485138027849	3.19087426440282	0.937019790621069	-0.0938485757869439	0.124878385323439	-0.751519772968503	-5.70214473794523	0.457047386574092	0.740378418423393	32.7384031209031	0.720388091002174	0.934039854664203	-0.0984439851026534	0.200586274434683	-0.490781262975747	-5.52411376879587	0.626486206104146	0.847467447932249	38.6393718583784	0.411663022815315	1.16988337151436	0.226364711240581	0.100869582068447	2.24413253826091	-3.46998445809806	0.0265312976182763	0.540906648724775	4	1	-1	-1	1	1	0.138691577754833	0.424840055678571
ENSG00000174599.5	TRAM1L1	233.834354036194	1.81042971445342	0.960848018446784	-0.057619843256824	0.124218199543377	-0.463859913190122	-5.59331572813173	0.646145427414548	0.940307678270504	91.6002571169993	1.94811682767662	0.905702460665524	-0.142890917710907	0.150163891067681	-0.951566429818364	-5.31553939621045	0.347431762241588	0.660603106699272	158.001271186632	3.05775823137531	1.00631947304874	0.00908838567504393	0.0862188442324849	0.105410664640059	-6.06190663709008	0.916620682229902	0.970710743611583	187.668618761764	2.70504152671086	0.971076558758645	-0.0423430540447533	0.0509105925022133	-0.831714029706341	-5.31156347856965	0.40711013688201	0.881250514219169	4	-1	-1	1	-1	-1	0.470984488540349	0.714349577441999
ENSG00000174600.14	CMKLR1	92.6910131472525	0.1504694323375	0.886745490165767	-0.173408007005757	0.41102306931392	-0.421893611215569	-5.25301916112489	0.676154800886058	0.945363541834984	41.4242649647566	0.674235910472146	1.2643083303188	0.338348340395506	0.309793676571272	1.09217316550896	-4.97114688607963	0.28174892142292	0.605024399113134	58.9391032880898	1.49291238107737	0.710225423986504	-0.493651089354245	0.23916962998885	-2.06402079301314	-3.90757858625138	0.0460975631441102	0.291956510671411	80.0072153845547	1.40194593649818	0.98634330051807	-0.0198382254106775	0.146474861028773	-0.135437748643984	-5.34148344951912	0.892477278856317	0.982465426646814	4	-1	1	-1	-1	-1	0.395645714152803	0.662530208552161
ENSG00000174606.14	ANGEL2	1666.90363262466	4.78215845646498	1.04513311848513	0.0636867099111055	0.0637861499696831	0.998441039965182	-5.83722008697231	0.326167811756689	0.847363886604081	601.05107512771	4.68510374593398	1.11710188918493	0.159760777869586	0.0913026253894981	1.74979390995653	-4.76373007508232	0.0883630725820613	0.374163780187731	1266.49528504996	6.06929158700018	1.10937265988883	0.149744076286353	0.0479882049361702	3.12043504201772	-2.23586781834257	0.00349760194178348	0.114781131757879	1389.90980720694	5.64498005124705	1.02652133309292	0.0377636097432016	0.030462813363521	1.23966257786365	-5.4377190850738	0.217354784166635	0.789481144017987	4	1	1	1	1	1	0.0026461718619818	0.0809802689019846
ENSG00000174607.11	UGT8	1973.08115170142	4.69985133122581	0.975741518404786	-0.0354290777391861	0.138847360589573	-0.255165655211214	-6.23720833618145	0.800361926356816	0.968984311661195	428.730761455708	3.93160608103483	0.677306269617965	-0.562119744479203	0.308101284532501	-1.82446413792834	-4.56882003306176	0.0760858340708576	0.352072112399582	1031.58663353618	5.71710747122869	0.896067540653842	-0.158320616071006	0.111902342773399	-1.4148105584492	-5.5579764664194	0.165504725305572	0.490484673728985	1827.41064484087	5.69984353720381	0.92609602091516	-0.110766309915575	0.119915813579166	-0.923700608030725	-5.76794138080381	0.357369938446811	0.859155080470781	4	-1	-1	-1	-1	-1	0.086614799724471	0.348706108008974
ENSG00000174611.12	KY	341.94504146593	2.36234511021295	0.969437952816884	-0.0447795307770089	0.114808564804046	-0.390036499920002	-5.77563849838735	0.699305494493954	0.948848329503665	142.666818016617	2.60222001696044	1.11786226794469	0.160742444358264	0.136688715529607	1.17597450334843	-5.20300594972935	0.2470431819288	0.572079818811759	177.59062931981	3.22798783735653	0.802672793282843	-0.317116096823239	0.0873967152161104	-3.62846699717591	-0.655456308928775	0.000857647927955604	0.0726774528427127	216.347963613947	2.97614261587366	0.971264854716409	-0.0420633363355476	0.060359578621113	-0.696879224415831	-5.45690187757242	0.487134595933273	0.910845002565465	4	-1	1	-1	-1	-1	0.0191228817167108	0.187143823290659
ENSG00000174628.16	IQCK	557.717178839466	3.17959757186796	1.06268720751279	0.0877170149533073	0.151424035111393	0.579280659696985	-5.84065909287228	0.566787914903641	0.925725901789851	101.779128488884	2.08302024358825	1.05758544987283	0.0807742336784514	0.22569015239952	0.357898795404523	-5.68930609318488	0.722432910456347	0.886217062535305	151.583976550865	3.00380386888368	0.928746558252083	-0.10664313556383	0.0780078633009005	-1.36708186907356	-5.18151906066815	0.179867668115258	0.508406874628494	191.803300158217	2.78284128489185	1.09121285324186	0.125932542875637	0.053835280212927	2.33921960427352	-3.27671404538142	0.0208632932970654	0.508079210409314	4	1	1	-1	1	1	0.0722396834716929	0.324891857691192
ENSG00000174640.13	SLCO2A1	324.551914287137	1.97578243244734	0.845725658444522	-0.24173834571379	0.363705629721221	-0.664653846296197	-5.55546864347342	0.511423353307698	0.912186776870621	122.58293897705	2.27120438182968	0.689882427486305	-0.535577581888438	0.24757149531345	-2.16332490624715	-3.74478694290304	0.0369814859799	0.267950661900468	64.2275602054511	1.65839485403284	0.844954326047865	-0.243054736173189	0.209905036932695	-1.1579271261181	-5.16765421851567	0.254331052385827	0.588838343427776	119.134526216979	2.00772781303608	0.907153287041547	-0.140581742844249	0.140501956699936	-1.00056786500478	-5.06319126845606	0.318912375212553	0.841663511928346	4	-1	-1	-1	-1	-1	0.0505266011244972	0.278443550699245
ENSG00000174652.19	ZNF266	437.7091291532	2.84288515564882	1.0483406536726	0.0681075904504493	0.134447052364725	0.506575557087622	-5.81261611254108	0.616209968295362	0.935230924118051	143.322152062364	2.60627660524506	1.11211426431893	0.153305025558987	0.145518756100537	1.05350698196644	-5.33366898552417	0.298873604867435	0.620737591824409	372.289958855606	4.28501668755447	1.14261264517547	0.192336401279018	0.103551488078825	1.85739871871864	-4.68034015903113	0.0712462843246639	0.348037192484707	446.165690209945	4.00198964894897	1.05287317510838	0.0743316655548458	0.0753117118052381	0.986986801562461	-5.449517856003	0.325500117070171	0.844471217852016	4	1	1	1	1	1	0.0932205662650875	0.35998922743508
ENSG00000174669.12	SLC29A2	145.125316454809	1.24216328280685	1.11743642651	0.160192755553828	0.135288126831344	1.18408584186793	-4.95853039722291	0.245811864332393	0.807104468831605	141.471854750587	2.61971234461321	0.979989500300199	-0.0291618027472519	0.122514652675641	-0.238027061338191	-5.84086474359907	0.813160540810883	0.928934101207705	65.2085165049143	1.78240389576697	0.881789755643271	-0.181493378614696	0.115787158581841	-1.56747415549033	-4.70640534591952	0.125537387972467	0.441485029180331	104.200780242237	1.89837216811107	0.936823898294028	-0.0941502155570819	0.0563000509625202	-1.67229361159476	-4.31298158966467	0.0968946521697441	0.692017549225038	4	1	-1	-1	-1	-1	0.120155217107484	0.400477537881627
ENSG00000174672.16	BRSK2	7768.67066226817	6.9742061187494	0.988664159642661	-0.0164475612654501	0.0614671935470872	-0.2675827594577	-6.62723999049801	0.790878457969514	0.967829562053742	4602.58303584045	7.64303019312891	0.91401298240187	-0.12971343779463	0.0909205006675599	-1.42666875833551	-5.34852850707404	0.161978091716873	0.476596323502708	941.533105671414	5.64791846340855	0.947018633238801	-0.0785352829035745	0.0516743379509688	-1.51981207728472	-5.40835262170879	0.137078136009848	0.45672093979817	1330.27677948153	5.57640818750593	0.978090086179598	-0.0319607453549165	0.0322932853916474	-0.989702502154925	-5.69349349918414	0.324175704528087	0.843028143137595	4	-1	-1	-1	-1	-1	0.109727911687202	0.386322104607205
ENSG00000174684.7	B4GAT1	6076.37196884945	6.60275692062577	1.02380115094607	0.0339355333048419	0.0443102869382913	0.765861285260965	-6.3236776677077	0.449830480585774	0.892524913743739	7503.14056064016	8.30536011715906	0.806418273007669	-0.310399764979511	0.0992891941211335	-3.12621899822071	-2.03251017110392	0.00341996231676179	0.123973633982615	2910.76915260788	7.24957073230053	1.12086304677816	0.164610012483831	0.0687475420326489	2.39441305997029	-4.00006842126252	0.0218399838407941	0.220796646408061	3891.50912044374	7.11822513372728	1.01357679409858	0.019455399380085	0.0222008226625119	0.876336867143993	-5.97316471538641	0.382478873843994	0.869110892931087	4	1	-1	1	1	1	0.100209142141403	0.370965140023076
ENSG00000174695.10	TMEM167A	3665.70667852521	5.8728652726941	1.13704868354184	0.1852940255589	0.0582122396699652	3.18307673110374	-2.11831804828653	0.00341775472166177	0.377735648882405	1462.1451924307	5.94704284146869	0.999764712607344	-0.000339487894746115	0.102559831163913	-0.00331014482856878	-6.30464911043095	0.997376500616482	0.999202175146534	2429.33739288224	6.99810792881683	1.00842837863448	0.012108623407409	0.0614609314929319	0.197013340235521	-6.65216121612108	0.844897870987966	0.942154545781261	2858.8114568641	6.66335315935428	1.03472223115688	0.0492435314772849	0.0316740727280677	1.55469528342808	-5.13179751066705	0.122473141426	0.717201827091502	4	1	-1	1	1	1	0.0107134747547216	0.151839716193982
ENSG00000174705.13	SH3PXD2B	958.872786225212	4.00813476743802	1.00108157848664	0.00155954468596189	0.0996643611205481	0.0156479675224683	-6.18136795117475	0.987620361489099	0.99809777211428	340.465000847649	3.81412588219784	1.27506338069739	0.350568962178375	0.198957545234092	1.7620289884754	-4.62448286779641	0.0862441892058263	0.37092310188099	316.994089464122	4.05581356722512	1.08121043069528	0.112647335076041	0.10249070159189	1.09909809696292	-5.68988830778513	0.278842204485081	0.611935601475146	509.440848844658	4.16130279879947	1.05325288980259	0.0748518742178882	0.0602482527541132	1.24239078805116	-5.20591936677956	0.216350310728362	0.788872434446686	4	1	1	1	1	1	0.0884279870487383	0.351457795569862
ENSG00000174718.12	RESF1	3010.73441397894	5.56801982646807	0.98213616296049	-0.0260050418240453	0.0908967608311992	-0.286094263274555	-6.40637258791592	0.776801089333392	0.967017843660079	169.645230701471	2.85770683064477	0.99836391576426	-0.00236230360459962	0.145250422994148	-0.0162636607584598	-5.91946198998339	0.987110578253833	0.994797899337825	1071.37600809199	5.83123140976438	1.02068259920616	0.029534302315414	0.0608096180481888	0.485684720006125	-6.43659439759371	0.630061250631171	0.849134551344201	1161.9104017523	5.38373935379074	1.01468045349468	0.021025460669527	0.0443698594388098	0.473868092787697	-6.02799076363765	0.63639648056301	0.941945338107604	4	-1	-1	1	1	1	0.985147935276203	1
ENSG00000174720.16	LARP7	1399.98608695211	4.55918740110135	1.05908511558503	0.0828185391866438	0.0753481198290891	1.09914539837888	-5.70623236904274	0.280575020318313	0.824880337153206	361.417944476125	3.97279154086789	0.94282215015097	-0.0849424420082565	0.0871127392781283	-0.97508633883108	-5.6576548595085	0.335788016768406	0.651603512093337	455.807349617042	4.59276136943616	0.96009442447771	-0.0587517942341222	0.0635322415566591	-0.924755569685453	-5.95471115850133	0.3610992550581	0.679778730986998	605.297180261665	4.42601759800816	0.96590554953002	-0.0500459719615513	0.0423238902699288	-1.18245207712177	-5.31187427814231	0.239205253466632	0.799165776317601	4	1	-1	-1	-1	-1	0.281795499696142	0.574376219612391
ENSG00000174721.9	FGFBP3	155.473503662347	1.31572483276555	0.948089653157139	-0.0769046053317698	0.161460667048566	-0.476305509803435	-5.4936505880037	0.637358063507817	0.93851131217312	172.33634317527	2.86718880519842	1.08916428329794	0.123221578318988	0.190102480473411	0.648185010590762	-5.73200927164333	0.52082871947451	0.781302686236821	50.0859388548019	1.41198563456813	0.894551984152326	-0.160762772364674	0.107076237700107	-1.50138607610523	-4.73715955867531	0.14176211678333	0.462919920466149	68.0231831035828	1.2709266124658	1.12561721818761	0.170716302276187	0.0695175421700594	2.45572983375285	-3.05465352839837	0.0153932337064031	0.484061211209737	4	-1	1	-1	1	1	0.0738441264967732	0.327620144444183
ENSG00000174738.13	NR1D2	6276.11530183447	6.59042437332328	1.07478490849014	0.104047969114175	0.0901803077807141	1.1537770459509	-5.95190873594871	0.257833830730067	0.81359583559272	1602.35159046624	6.05296939349929	0.8285608776608	-0.271320393007653	0.148827115494098	-1.82305752622353	-4.72721908015229	0.0763030014736695	0.352479351940314	3550.44557235293	7.55009809155904	0.947880467449571	-0.0772229554796729	0.0685267305806806	-1.1269026674015	-6.09169555042808	0.267056067169304	0.60104231638146	3997.11805132125	7.16392338004345	1.01756958495028	0.0251274543736968	0.0488678924224503	0.514191489096285	-6.22650856370402	0.60799947301967	0.937622765393451	4	1	-1	-1	1	-1	0.543852942885795	0.762973366335244
ENSG00000174740.8	PABPC5	137.608490892583	1.1364740230279	0.79907501158197	-0.323597155241314	0.174097254693991	-1.85871486491903	-4.12012419249127	0.0730486624604049	0.66674270110366	30.0918040063637	0.257698892939429	0.90047722186873	-0.15123831216242	0.295239825748844	-0.512255796719906	-5.27920752624663	0.611486664846192	0.828516544776767	85.6108300655833	2.18386662057793	0.891517454523904	-0.165665051037577	0.0848754270848008	-1.9518611773471	-4.17820933335419	0.0585724445526524	0.322953574024842	93.0038195961406	1.72834248316602	0.970115905972722	-0.0437709692552101	0.0553799430516458	-0.790375844453118	-5.16256093799403	0.430761546434234	0.892000220601022	4	-1	-1	-1	-1	-1	0.0449292899734741	0.26486405420769
ENSG00000174744.14	BRMS1	258.25530907177	2.05324750919967	1.08161464085049	0.113186585337984	0.145192608321391	0.779561622637422	-5.50304941675054	0.441845137636308	0.891515103871993	320.993201488747	3.80132311735262	1.01133561491676	0.0162618396021344	0.101327200769514	0.160488392836635	-6.07565449512862	0.873360855869317	0.953468947519117	116.737296603984	2.61540189541564	0.903476096640844	-0.146441662822282	0.101812775578207	-1.43834270297241	-5.0092758847363	0.158761790920392	0.482165437390435	179.0849517746	2.66614532231019	0.991271075501733	-0.0126484604782072	0.0508297018080208	-0.248839950428576	-5.57281489938683	0.803881056030509	0.972329914475402	4	1	1	-1	-1	-1	0.769300350234285	0.906820409084484
ENSG00000174748.20	RPL15	15322.7195978125	7.95309135074791	0.968989840206684	-0.0454465557281972	0.0467857511006475	-0.971375999295824	-6.32864805576225	0.339241750306066	0.84786143746366	13198.8079372172	9.16396144387903	1.02817567344074	0.0400867835483006	0.0821727349552278	0.487835576729217	-6.21792218925966	0.62851656873698	0.835674092920793	7467.35095547909	8.63020957857651	1.02288788047034	0.0326480188328881	0.0411226840073574	0.793917508571351	-6.48902323965409	0.432317739304169	0.731309891546518	10539.6782769922	8.55749732907949	1.02645693311883	0.0376730978027589	0.02510325837956	1.50072541313735	-5.39258184725936	0.135874730932536	0.724583373189781	4	-1	1	1	1	1	0.263106963710011	0.557711985891659
ENSG00000174749.6	FAM241A	148.50703732035	1.20079964981443	0.925591592440301	-0.111552335022527	0.146217944163689	-0.762918229089895	-5.28040171831018	0.451557023276589	0.893258890924518	60.8364216998137	1.35538209276922	0.923873030552715	-0.11423350166444	0.148297823966897	-0.770297895199994	-5.32884902966031	0.445966223653624	0.733441615460592	167.666585171607	3.15875112034112	0.999832897680781	-0.000241097831822456	0.0627558329481036	-0.00384183940354729	-6.09539748413944	0.996955350873581	0.999089044530512	134.265966739826	2.25721673131897	0.954973637718158	-0.0664671871402598	0.0545936277489093	-1.21748984049861	-4.90696864143158	0.225644400426726	0.792778151071672	4	-1	-1	-1	-1	-1	0.276466244221054	0.568616389275042
ENSG00000174775.17	HRAS	1031.19829301861	4.02597794799077	1.00671161501917	0.00965046470757566	0.0776166579459769	0.12433496832977	-6.21432694038483	0.90189159180339	0.985885593049873	1885.77183818872	6.3534874379378	0.888238699063762	-0.170980666420516	0.116636228769905	-1.46593102523761	-5.28181916796406	0.151032315051253	0.46454373882011	341.553659168131	4.16449820530838	0.974416544632951	-0.0373894658946814	0.0828947010873713	-0.451047719627734	-6.18998342352191	0.654593756860938	0.861562483670445	533.00273315846	4.23383449408907	0.956631741936322	-0.0639644327975488	0.0430880778448961	-1.48450420619368	-4.90233550382285	0.140119131555975	0.727566142412641	4	1	-1	-1	-1	-1	0.137476890855306	0.42345026825198
ENSG00000174776.11	WDR49	192.475278238758	1.64953466864138	0.844482259516255	-0.243860978997178	0.17187479633491	-1.41882919542199	-4.77219733804108	0.166405762974596	0.760223287484768	12.293519078196	-1.28640303540175	1.06768433401938	0.094485170377326	0.497926206775615	0.189757375875387	-5.13857535662859	0.850526322091873	0.944982857404884	144.725290644916	2.90846449943196	1.03739678995848	0.0529678106553794	0.130376199715414	0.406269018202692	-5.95678383250597	0.686890688706747	0.877394763441647	181.679735222654	2.63207847178279	0.983865701685986	-0.0234666947035695	0.0826990654234523	-0.283760095515114	-5.55979885865144	0.777049996537721	0.967813581890365	4	-1	1	1	-1	-1	0.704431782841615	0.865275387199391
ENSG00000174780.16	SRP72	4879.05562524798	6.24543282848927	0.948940034675518	-0.0756111714024277	0.0736946752034519	-1.02600589789812	-6.03041818752599	0.313210719820191	0.838935140393332	938.631606800194	5.31802767606572	0.925797348213562	-0.111231664602149	0.0945901182617364	-1.17593324383383	-5.59827119231186	0.247059467578056	0.572079818811759	1416.24427090541	6.23415497484879	1.0265044415884	0.0377398698660977	0.0423122912921865	0.891936331348401	-6.20209357021146	0.378204583561631	0.692009716213996	1811.55499699291	6.02193688156555	0.990621617538527	-0.0135939907984027	0.0276165545710077	-0.49224065092732	-6.10492120283186	0.623387446522096	0.940145925220601	4	-1	-1	1	-1	-1	0.457364155638968	0.705083597601725
ENSG00000174791.11	RIN1	346.622601010262	2.47298304572398	1.1525971326657	0.204888335826193	0.149010187985097	1.37499548585688	-4.98960262736339	0.179464336810429	0.771711819443459	540.039589339882	4.55136053465239	1.02333368024151	0.0332766439452604	0.100003113653979	0.332756078579724	-6.14374615853458	0.741178154095264	0.893993851939029	98.8961123601549	2.37188305809325	1.11136370287597	0.152331027769266	0.120997230663151	1.25896292778259	-5.18716728643324	0.21594731301885	0.551737625144515	147.728007588297	2.3895871506583	1.0018389633872	0.0026506269024767	0.090776506818819	0.0291994811803796	-5.54978195886201	0.976750703769597	0.995828975122312	4	1	1	1	1	1	0.376966759895645	0.647711202905247
ENSG00000174796.12	THAP6	545.369748026037	3.1333530250429	1.24013064176394	0.310492109561414	0.0895739105259792	3.46632303689992	-1.15597054170778	0.00163622167818924	0.351736528883244	84.3836575806124	1.84820126467709	1.11757696511521	0.160374190125822	0.151896385474955	1.05581307694951	-5.18408502311886	0.297832407631831	0.619637371570786	250.267614568016	3.7355523239134	1.0308935638719	0.0438953872153243	0.0558460351069155	0.786007227393815	-5.9175738877236	0.43687994002868	0.733982767889262	292.953001635437	3.40560798525861	1.03192750472982	0.045341621690928	0.0513948455703908	0.882221187508537	-5.41685913813977	0.379301182357218	0.867816068944469	4	1	1	1	1	1	0.0067409334276667	0.124178991777493
ENSG00000174799.10	CEP135	522.226149158646	3.07738973341878	1.05803806518718	0.0813915324319844	0.10821957339421	0.752096223254373	-5.70941660384623	0.457939541272443	0.894870007014435	37.8448356169215	0.668048990886109	1.14806211054166	0.199200694406042	0.196044514906318	1.01609930020859	-5.03107174947196	0.316116404538407	0.634388753736269	203.991470488349	3.43153168839957	1.05596061331793	0.0785560240613141	0.0728621246159153	1.07814621760501	-5.58940704735348	0.287963697988269	0.620410476244982	205.676182647331	2.88547700742199	1.06280603375472	0.087878323422142	0.0489286575088609	1.79605016561567	-4.24874556494982	0.0748313715577132	0.67192597139856	4	1	1	1	1	1	0.0512583337562885	0.280309393010452
ENSG00000174804.4	FZD4	698.461708280579	3.51993859384627	1.23983345258576	0.310146335720099	0.0830638681114387	3.73382967554564	-0.540983739940951	0.000802174653954643	0.337290594301999	339.38544683074	3.83013468108393	1.09633250586584	0.132685418564629	0.170444884395285	0.778465244265786	-5.80880937310525	0.441196687577593	0.729735966145449	590.398299965093	4.9437683796818	1.14272835283712	0.192482489648283	0.0987430108261139	1.94932773507629	-4.6220027071579	0.0588850995366683	0.323644504418692	583.506224989138	4.39973892251744	0.972511205650087	-0.0402132214027511	0.0407431384711463	-0.986993710149	-5.51795058451223	0.325496743329759	0.844471217852016	4	1	1	1	-1	1	0.00915736245877271	0.141030399001083
ENSG00000174807.4	CD248	73.1822523975475	-0.0507585578204327	1.34260452388422	0.425034408672077	0.261038441360387	1.62824450857519	-4.32143772180989	0.114084649363875	0.708218155317671	90.1696714715076	1.65037341525578	1.55504545513347	0.636956752019662	0.389135602861107	1.63685036099616	-4.51989723466727	0.110057727000067	0.410623619014624	NA	NA	NA	NA	NA	NA	NA	NA	NA	14.4948820250633	-0.994914051102591	1.17231718044243	0.229362956059393	0.153084110326841	1.49828062213441	-4.38010146121743	0.136507923852535	0.724652590103013	3	1	1	NA	1	1	0.0257572130848672	0.211929391645183
ENSG00000174808.12	BTC	59.2996335151753	-0.178673164204375	1.15798913436059	0.211621716299833	0.284364654537916	0.744191350516863	-5.05664198264848	0.462635074349035	0.896064219421035	19.7161281195194	-0.383498088068973	0.947110508034331	-0.0783953269638133	0.316555564505853	-0.247651078527681	-5.21827881663723	0.805760197176773	0.925365648434303	42.1198989275068	1.14911177043494	0.880658572225598	-0.183345294390378	0.117758806815492	-1.5569561152029	-4.62802884545056	0.128014048430541	0.444173811995214	43.2451863033727	0.613442211173886	0.958193308885111	-0.0616113557981628	0.0992012498471566	-0.621074390626024	-5.08174497311449	0.535648570263298	0.921345542259325	4	1	-1	-1	-1	-1	0.457472888482759	0.705083597601725
ENSG00000174827.13	PDZK1	21.1418410123997	-2.13009230341558	1.00654363030915	0.00940970963271314	0.519611617782537	0.0181091209485836	-4.98852493343894	0.985673464513293	0.998021043865564	14.7454524644302	-0.856297577363695	1.0540598338571	0.0759567640897637	0.364354028372845	0.20846967008702	-5.17266606470946	0.835994474587303	0.939568101052536	12.401808800612	-0.640846510705029	1.10730781349991	0.147056323547181	0.197339975839352	0.745192771620158	-5.1787135424347	0.460873864457912	0.74950075814172	14.2072499351408	-1.03683404739067	0.99892433523897	-0.00155269145393023	0.156734827944434	-0.00990648647970373	-5.00123178547599	0.992111228837372	0.998072413716524	4	1	1	1	-1	1	1	1
ENSG00000174839.13	DENND6A	963.785049110347	3.83893143136445	1.00104622386373	0.00150859295442093	0.185580718396907	0.00812903930673693	-6.11827970359387	0.993568642838581	0.998834151350636	229.146897667496	3.25060334383859	0.94995724339908	-0.0740655142061718	0.178448666399475	-0.415052214738152	-5.89951965903043	0.680477223876261	0.863711470536314	530.758785756237	4.81379335235417	0.97921837012852	-0.0302974716558978	0.068987579121205	-0.439172848820624	-6.32024412231322	0.663096455211577	0.864959238987244	573.251494507097	4.34166824148528	1.05521011970341	0.0775303055397674	0.0694779795637536	1.11589752647636	-5.37664145639536	0.266544163496626	0.814489171192425	4	1	-1	-1	1	1	0.712384562541977	0.870535386187507
ENSG00000174840.9	PDE12	1917.12631941817	4.95469918903307	0.965200996119746	-0.0510986904233409	0.0641420207734252	-0.796649213841291	-6.04105194497633	0.432005987436031	0.886937361567171	648.656269964692	4.78551841307692	1.09021662693547	0.12461482817084	0.104077757436329	1.19732430098789	-5.52634309524283	0.238720805443549	0.564951957960316	933.992200295243	5.63486102988726	1.07411977100246	0.103154871719223	0.0469232620152889	2.19837384036966	-4.24647599138224	0.0342701341868943	0.262021230535491	1058.98975714751	5.26061235685866	0.999313664175736	-0.000990513241307258	0.0309666568385111	-0.0319864442090961	-6.11809321190024	0.974532389261361	0.995587062740006	4	-1	1	1	-1	1	0.242523840501264	0.538461067874873
ENSG00000174842.17	GLMN	653.026433239057	3.36612932394419	0.99586219552636	-0.00598197466775886	0.0832817565148114	-0.0718281520238468	-6.0449191022678	0.943222387331608	0.992468722356711	159.188534837648	2.75527223455233	0.968135556487793	-0.0467190298455252	0.13298945821991	-0.351298745561254	-5.80701454786726	0.727337396488802	0.888058417499312	481.678995895015	4.67008672949779	1.04621082656108	0.0651736047262925	0.0586745718159805	1.11076404495451	-5.77792202244984	0.273852959650538	0.608129862196952	484.859804011689	4.10663437687474	0.96322067530218	-0.0540617353522525	0.0345828067368864	-1.56325470525183	-4.7838703032876	0.12044710938364	0.713691192772982	4	-1	-1	1	-1	-1	0.351387832842336	0.630778194396683
ENSG00000174844.14	DNAH12	64.2779019541046	-0.688554782896991	1.16126604485628	0.215698530019917	0.449694447064128	0.47965575609867	-5.09681482352297	0.635001639728997	0.937480375845711	NA	NA	NA	NA	NA	NA	NA	NA	NA	31.166984234753	0.63995124267077	0.952803735654951	-0.0697490253038205	0.202658792948048	-0.34416974605045	-5.55982270890209	0.732671611054088	0.89651999247229	39.5149947888761	0.352595794416751	0.943169079378678	-0.0844116727510477	0.16160793832124	-0.522323801837361	-5.1003944052453	0.602342364170612	0.936952201311024	3	1	NA	-1	-1	-1	0.903119084050806	0.991255930929665
ENSG00000174851.16	YIF1A	187.962368159739	1.60041063075632	0.942561354045708	-0.085341564255064	0.149425863562137	-0.571129804577478	-5.50233611498778	0.572228023809175	0.926456978951123	486.92250980211	4.41259238599324	0.974573028057668	-0.0371577993280985	0.108038303415625	-0.343931718227303	-6.12729073093328	0.732825574255843	0.89014847693998	124.133059004136	2.71297406222605	0.996277759799034	-0.00538007667113271	0.0848910843840545	-0.06337622743506	-5.99379437659672	0.949808865361368	0.983783684769762	179.415013999594	2.67558157716537	0.981079184702347	-0.0275585111777808	0.0540418178466492	-0.509947893610495	-5.48716372554296	0.610960943483303	0.93839549261636	4	-1	-1	-1	-1	-1	0.772014579570311	0.908587516554671
ENSG00000174871.11	CNIH2	1363.54067389432	4.48086720882093	1.0102646488321	0.0147332707435514	0.0740209925420999	0.199041788519274	-6.26574226354568	0.843592610797009	0.975673636954754	4429.33150874535	7.58622528064237	1.04791712298958	0.067524622428888	0.130488542442534	0.5174754899161	-6.20051062444917	0.607874357064828	0.826698265860832	294.636488399605	3.96766509842463	0.922504820379942	-0.116371645155989	0.0649833476176937	-1.79079178623761	-4.74238795755206	0.081530293698867	0.368633673676601	554.041608767521	4.30606906508213	1.01168690900413	0.0167628822122364	0.0348619364105256	0.480836233961326	-5.83777392291868	0.631448902572024	0.940787593044964	4	1	1	-1	1	-1	0.877708362285471	0.976021091850428
ENSG00000174886.13	NDUFA11	1026.12178547654	4.02528461363382	0.957115997544407	-0.0632343123487502	0.0755571900498472	-0.836906617451399	-5.84982144132234	0.409359233601935	0.877257343881853	2110.87542443806	6.51763596691674	0.868926503528883	-0.202693940262617	0.100375670450044	-2.01935328903727	-4.40033092823138	0.0506664699514259	0.301130906315078	441.980490662312	4.50617891725321	1.07546693336826	0.104963167904634	0.1039680874517	1.00957101815877	-5.84741742702247	0.319273035005572	0.646902767919469	773.833933080044	4.74107500799888	1.04917744558526	0.0692586990936838	0.0331678345666969	2.08812845331859	-3.98081894535641	0.0387565252744926	0.577676666729639	4	-1	-1	1	1	1	0.12559375187121	0.408642257585815
ENSG00000174891.13	RSRC1	2797.19224925846	5.53987243347972	0.982943650687887	-0.0248193814784731	0.0500300829726093	-0.496089152841528	-6.34233768580242	0.623499664441909	0.935612048835522	549.797879375287	4.53015898290647	0.852381539561081	-0.230428746572095	0.107812056746405	-2.13731890037223	-4.06691350083495	0.0391802612259569	0.272902543880379	770.940595718073	5.34803264986017	1.07918047145613	0.109936147034561	0.054760198260584	2.00759220248646	-4.56927412081067	0.0520489428904089	0.307696835792384	962.761201469088	5.11202743858665	1.03160330594905	0.0448883016099308	0.0249679225760945	1.79783886597394	-4.56268357114302	0.074545788004921	0.67192597139856	4	-1	-1	1	1	1	0.0713613357885566	0.323172698042108
ENSG00000174899.11	PQLC2L	26.4117314717108	-1.54901499477787	0.846904292260643	-0.239729153526608	0.411826055267938	-0.58211264309306	-4.92170560381144	0.564903889464337	0.924574014185601	NA	NA	NA	NA	NA	NA	NA	NA	NA	NA	NA	NA	NA	NA	NA	NA	NA	NA	10.6870144777399	-1.52830480928527	0.754864802550687	-0.405709816218365	0.198444376690865	-2.04445105970615	-3.90367256709776	0.0429473204636937	0.591929577187967	2	-1	NA	NA	-1	-1	0.0560454020990408	0.290737365155125
ENSG00000174903.16	RAB1B	2924.79369567802	5.54127616473966	1.06427627668109	0.0898727102929885	0.0541715224015756	1.65903977419646	-5.1342774419367	0.107680950406617	0.704006403292512	4166.57643081787	7.50628562738904	0.973019798541467	-0.0394589343136639	0.0538253572408749	-0.733091916827981	-6.0673569039466	0.468076736224602	0.747678460260725	695.113613626631	5.2106542410927	0.981992266356465	-0.0262164321937382	0.0372939452015486	-0.702967520653986	-6.22512444931009	0.486486062120036	0.767740190758772	1326.97865278925	5.57368532907542	1.01669167135854	0.0238822242835716	0.0188525213759762	1.26679205435113	-5.39180412932943	0.20751626326522	0.781212676753816	4	1	-1	-1	1	1	0.230208669133481	0.526659526493294
ENSG00000174915.12	PTDSS2	813.319247826494	3.78981421060044	0.974525313655279	-0.0372284343804673	0.119139433916363	-0.312477851847121	-6.09034908513954	0.756870842646712	0.962389844541573	682.626877606072	4.88099227009597	1.07984057855518	0.11081833692143	0.1137192519046	0.974490555164713	-5.77725987213953	0.336079701924014	0.651923021551407	240.628462996247	3.67963773487841	0.992177566217119	-0.0113297575652637	0.0673454504240847	-0.16823345146433	-6.19044430484302	0.86731801768155	0.950804408453991	377.159350271422	3.75673293817234	0.986643052194509	-0.0193998541469029	0.047515115153686	-0.408288059160854	-5.76317192538934	0.683740359018247	0.950866678391975	4	-1	1	-1	-1	-1	1	1
ENSG00000174917.8	MICOS13	548.363444241512	3.12526306810634	1.00265803313951	0.00382964382055715	0.10730387033819	0.035689708194935	-6.01695305333771	0.971769664427923	0.995935771855698	1652.36452775644	6.16681711005751	0.854221783340998	-0.227317406556892	0.10386613424876	-2.18856134582292	-4.07934099598974	0.0349530064252219	0.262741234310639	277.092915384017	3.86244290680359	1.0280338080181	0.0398877099189937	0.0760871906085411	0.524236860369979	-6.09558734699714	0.603247727159869	0.834918164949547	495.302849410187	4.13358015970938	1.00533387228877	0.00767470130863086	0.0276986438428637	0.277078594611706	-5.8714063024679	0.782164075334252	0.96923638687759	4	1	-1	1	1	-1	0.521944222888971	0.748272700736325
ENSG00000174928.16	C3orf33	205.78300700127	1.67471088865984	0.837840459090358	-0.25525254164538	0.171577020878131	-1.48768489124591	-4.69552084608299	0.147423128175363	0.73850902154931	162.449217911621	2.79980288400356	1.08560684398059	0.118501721066281	0.0945323077218446	1.25355789911492	-5.14498027174892	0.217789463197817	0.540619983231073	153.950482270279	3.02830557525404	1.04472729986508	0.0631264117085394	0.0727419996246425	0.867812433453567	-5.69549693144322	0.391103862678118	0.702245787101994	195.923136204245	2.81281079397265	1.02085957729709	0.0297844322590548	0.0448521338760492	0.664058310834561	-5.44047155584125	0.507840333929142	0.914988888100002	4	-1	1	1	1	1	0.436416879807203	0.6912370124017
ENSG00000174938.14	SEZ6L2	11074.7975375733	7.49302285498373	1.01815835781744	0.0259619663941862	0.0381380615723534	0.680736390991782	-6.51371901152237	0.501335391401045	0.908106598116683	7652.0418542317	8.33548520172636	0.707922574194058	-0.498336514147572	0.105432597345596	-4.72658861389974	2.30528280663203	3.21003014593187E-05	0.0492030473573272	1443.06871818269	6.22686807346764	0.941208450831826	-0.0874138207356571	0.122325628855214	-0.714599397965255	-6.35285931764588	0.479351636531885	0.763385545605333	2911.52403379221	6.68596513977136	1.02134406297702	0.0304689527320774	0.0461737180111811	0.65987652813012	-6.09592438345644	0.510511665875486	0.914988888100002	4	1	-1	-1	1	-1	0.00580117610654083	0.115323479118949
ENSG00000174939.11	ASPHD1	1710.42634958705	4.65572837956258	1.00496974423437	0.00715206807077477	0.0769700106459233	0.0929201907438424	-6.28999788144925	0.926593793156774	0.989489869511307	3279.79128761073	7.15069713859037	0.903639085715631	-0.146181420937483	0.131606696786717	-1.11074454801024	-5.72673227718071	0.273774792319614	0.597380324337675	454.267801964524	4.58912056443982	0.852939425565295	-0.229484807669292	0.0658963531316174	-3.48251150121969	-1.16601941719842	0.00129548198967824	0.0856200056644308	815.054785308689	4.84296950206418	0.992992751024303	-0.0101449089559305	0.0471205575629333	-0.215296878488356	-6.0208909666269	0.829876505671969	0.976690390002854	4	1	-1	-1	-1	-1	0.0228214415552423	0.201512467476487
ENSG00000174943.11	KCTD13	1417.86279977591	4.52535920919843	1.01665404421279	0.0238288300219203	0.0679562529841423	0.350649557259739	-6.22344928635866	0.728337517633476	0.955212243595435	1580.83075253023	6.09303609024677	0.920281248931301	-0.119853261511058	0.0791283637128245	-1.51466877219948	-5.2050319506383	0.138270229864897	0.449076177818953	305.790242020509	4.00208717084975	0.891839016061717	-0.165144779012749	0.0968044782026323	-1.70596218355793	-4.88548558020305	0.096416987883706	0.396702386067593	456.53960394108	4.03438154646648	1.0270823186452	0.0385518154845883	0.0441676795208479	0.872851277287303	-5.54605895301972	0.384368949681355	0.87016394725561	4	1	-1	-1	1	-1	0.492776139563662	0.728420845153902
ENSG00000174944.9	P2RY14	62.2732534473554	-0.198531440456587	0.762809562093015	-0.39060516642061	0.335061270512005	-1.1657723550792	-4.7543895904203	0.253025557041473	0.812902017588313	21.6257053533914	-0.243560373842957	1.03822047484692	0.0541128446520864	0.335089699450264	0.161487639700242	-5.31129537829313	0.872579352027906	0.953258552189633	58.6206826384576	1.60437435309075	0.761802418679091	-0.39251122650463	0.14079311781911	-2.78785804721596	-2.53239242657965	0.00833569425635642	0.152118496514763	48.4307159349851	0.732261313895417	0.99663905701105	-0.00485698238302675	0.101709564887585	-0.0477534476565203	-5.23823045218042	0.961986725502066	0.994154472598236	4	-1	1	-1	-1	-1	0.0858715719257181	0.348096388145454
ENSG00000174945.13	AMZ1	595.091746668158	3.26587201530226	0.922458762546196	-0.11644367628871	0.115678526123014	-1.00661445292691	-5.53111632071758	0.3222881500174	0.844489768751137	241.176923245121	3.36830008615247	0.956238446075629	-0.0645576837137634	0.161083449247989	-0.400771674651543	-5.93025049513838	0.690870683468709	0.869268142819987	150.373711875098	2.97020558623956	1.08817057878206	0.121904727427856	0.142547936226124	0.855184092139212	-5.7033332010067	0.397965990497202	0.707933368367092	196.813630882417	2.79823265728008	1.01174043054856	0.0168392034768972	0.0791246961954605	0.212818554592609	-5.61817777586324	0.831805049418183	0.976690390002854	4	-1	-1	1	1	-1	1	1
ENSG00000174948.6	GPR149	119.249877801046	0.830870873332759	0.969974335833842	-0.0439815187783836	0.179478166066516	-0.245052196277088	-5.44450301765993	0.808109008119703	0.970302661069013	13.1176153804567	-1.27235682832943	0.852675400786332	-0.229931458620536	0.526942972923925	-0.43634979577521	-5.05766360328026	0.665093866247749	0.855908221301377	55.9634355116773	1.55476497565795	0.839409354367479	-0.252553554198237	0.107978754393912	-2.3389189439703	-3.41809836694664	0.0248627514009786	0.231937754152093	65.1154286298247	1.21687426682566	1.05372124412719	0.0754932608032551	0.0765941321142222	0.985627210850495	-4.95283876618178	0.326164507670527	0.844905433450421	4	-1	-1	-1	1	-1	0.450295989102071	0.699939648097367
ENSG00000174951.11	FUT1	249.231208008294	1.97563870437304	1.18807161822901	0.248621805961536	0.127577749030583	1.94878658583273	-4.09233256962724	0.0608666602138668	0.649602534907393	277.523850206652	3.5701861711871	1.2497619980019	0.321653377291299	0.0986168238929487	3.26164811027034	-1.52740727267677	0.00236844730067384	0.112275815893585	133.47552662625	2.80840321810994	1.17367863734381	0.231037441005718	0.0846059856744665	2.73074581146856	-2.75277983667046	0.00963039939806918	0.16007308021137	179.659204131217	2.69305256797087	1.07919906106261	0.109960998208945	0.0618498568298789	1.77786989081314	-4.24861616548094	0.0777856326850555	0.673487286486191	4	1	1	1	1	1	3.985695304073E-05	0.0153627723141826
ENSG00000174953.14	DHX36	2989.52610162732	5.60665225182347	1.00686108603154	0.00986465224457419	0.0740975247978539	0.13313065816282	-6.46604216216117	0.894992092660568	0.985885593049873	814.411122982186	5.06227650540379	0.817393892929425	-0.290896630429386	0.159345408677454	-1.82557271554788	-4.66760806325857	0.075915050111303	0.352012553611456	1964.26321032033	6.70466756893984	1.08898653425248	0.12298611467256	0.0467699109357018	2.62959907795502	-3.450639096044	0.0123906319909429	0.177122377484826	2300.25647660247	6.36592836473855	1.02240502715155	0.0319668351267876	0.0296162883688679	1.0793666893246	-5.70871824445541	0.28244198709817	0.824397719857265	4	1	-1	1	1	1	0.0765373847244134	0.332278158072802
ENSG00000174963.17	ZIC4	60.3484102595462	-0.192682176682907	0.878650273875413	-0.1866390461786	0.282224727334381	-0.661313584891766	-5.12247953422584	0.513532467621884	0.912653716145023	68.4929860058738	1.40311716461863	1.02476210478011	0.0352890315956153	0.300660530978296	0.117371679883592	-5.62468862935141	0.90719415064778	0.966552371586784	49.5776657815346	1.36341285808276	1.04718368436497	0.0665145246750904	0.166760512495406	0.398862558526394	-5.65849536976071	0.692292557614262	0.879297807950946	54.8576178719018	0.867284513019071	0.914247689364167	-0.129343019530257	0.129554198409775	-0.998369957267998	-4.8927586937908	0.319972479625964	0.841663511928346	4	-1	1	1	-1	-1	0.590958824966758	0.793811264029622
ENSG00000174989.13	FBXW8	577.453266577136	3.20114261610749	0.993944937920036	-0.00876216260683563	0.0905968846650212	-0.0967159371896	-6.01278740882153	0.923604646001206	0.988728221084975	118.232313357138	2.31992524073983	1.15456479077795	0.207349135183286	0.148223788852107	1.39889242333545	-4.91563064151169	0.170091222306275	0.485317015376632	144.42092346411	2.93277234844268	0.857324379577703	-0.222086925247714	0.0771212797333643	-2.87971006206779	-2.44250406530392	0.0065884206528901	0.139344935152411	191.85661890184	2.79335646358502	1.04467745494947	0.063057577738094	0.0562756573790284	1.12051250353928	-5.0841677174288	0.264580980553869	0.814489171192425	4	-1	1	-1	1	1	0.346632592988981	0.627734752289911
ENSG00000174990.6	CA5A	NA	NA	NA	NA	NA	NA	NA	NA	NA	13.8673732473693	-1.40583951924314	1.63328398142755	0.707775656164597	0.601048929806478	1.17756745094361	-4.66927294145223	0.246415023548363	0.571644922868427	12.0481058244852	-0.955705047492308	0.677069525734178	-0.56262410852905	0.397194477741083	-1.41649529401515	-4.59794282717656	0.165014637390238	0.489981701390009	15.1575168359342	-1.42051129441619	0.933787467028591	-0.098833869529619	0.338433284018909	-0.292033538651881	-4.94200626334819	0.770730973903578	0.966140302201988	3	NA	1	-1	-1	-1	0.605344199996772	0.803237829190194
ENSG00000174996.11	KLC2	7418.862932696	6.90914129325951	1.01908432835237	0.0272734382181494	0.0486389322233973	0.560732667668016	-6.50409386687708	0.579205005212241	0.926682860532219	6885.39886126633	8.22458484169952	0.858428919740618	-0.220229414804612	0.0790181133969178	-2.78707508110668	-2.83521680709654	0.00831186027457411	0.157620034097481	1177.60018211453	5.95744000890621	0.973251108291022	-0.0391160124429294	0.0835269497556359	-0.468304092958813	-6.46290676132691	0.642320716682564	0.855539441161574	1890.68031274339	6.08000527450084	0.998332440105376	-0.00240778851456224	0.0318463577850317	-0.075606401548812	-6.2321886976402	0.939849585435528	0.991368818792172	4	1	-1	-1	-1	-1	0.155093948317307	0.445133788888334
ENSG00000175003.14	SLC22A1	16.8521303447453	-2.40216220415697	0.423351865574026	-1.24007084832243	0.47746289921486	-2.59720881007007	-3.43882484685376	0.0145023257283307	0.514234529305089	NA	NA	NA	NA	NA	NA	NA	NA	NA	10.9526886545765	-0.851438969499859	0.982733026709101	-0.0251285535557973	0.258826730930601	-0.0970863923731855	-5.38803935884917	0.923183013114376	0.973003979454833	11.7071149866355	-1.49074875273026	0.986682571119469	-0.0193420697078878	0.207496408365322	-0.0932164072634637	-4.96656639449493	0.925876524920974	0.98866059461131	3	-1	NA	-1	-1	-1	0.141937889670978	0.428690369186775
ENSG00000175029.17	CTBP2	942.547484012427	3.97774206153901	1.05820271864774	0.0816160293165711	0.0899052733547002	0.907800246539201	-5.77958159356147	0.371324365817288	0.862024238526275	820.648891052188	5.14714833833912	1.12451575307018	0.169303871624429	0.0805360542661002	2.10221214792855	-4.19410280364557	0.0423313132417442	0.280501877517732	488.939267393845	4.70227315983661	0.915927380817037	-0.126694875919136	0.0590109559735817	-2.14697209745009	-4.23080102423413	0.0384330126721476	0.272566301174691	657.835270605938	4.55770306124786	0.993461571735172	-0.00946393147817535	0.0538275585127866	-0.175819445274064	-5.98069085886338	0.860711996226276	0.979317571547981	4	1	1	-1	-1	1	0.370330704729061	0.6432383932253
ENSG00000175040.6	CHST2	2335.10957678866	5.23366052769024	0.970289476568416	-0.043512869127708	0.0629731343284345	-0.690975121244052	-6.16970710000247	0.494971186529021	0.905748004132932	1334.18298818952	5.80619469931439	0.818787617708665	-0.288438809826207	0.121284303203097	-2.37820395721945	-3.69012867634041	0.0226198418867356	0.225149796253676	392.210031037822	4.38114333341379	1.03656905025691	0.0518162236785268	0.064372304010587	0.804945923172251	-6.01536009839676	0.426005332581152	0.727193057556757	556.241916938872	4.32847417583638	0.979131957295693	-0.0304247904136532	0.0309169512193545	-0.984081198621123	-5.4988860940272	0.326921079555301	0.845592292568865	4	-1	-1	1	-1	-1	0.0896691312139546	0.353366705713345
ENSG00000175048.17	ZDHHC14	2960.94265992628	5.55964150252869	0.916995650084456	-0.125013204705493	0.107645939373162	-1.16133692950671	-5.79217524871206	0.254795774694097	0.813005615749594	1170.02300856444	5.65581592858163	0.85511569575378	-0.225808467405615	0.0799114274911988	-2.82573437235225	-2.71611916787423	0.00753022799787803	0.154407705411034	460.412912423445	4.61330350230975	0.968851952135245	-0.0456518670575165	0.0626398819890204	-0.728798739843066	-6.11631245809871	0.470723586511688	0.75737105379244	756.461450405905	4.77291721646355	0.989124248742106	-0.0157763385286833	0.0333793571021087	-0.47263757898101	-5.93152049170506	0.637271895842198	0.941945338107604	4	-1	-1	-1	-1	-1	0.0337665274846179	0.234986035105904
ENSG00000175054.15	ATR	2253.34269550681	5.20264704156236	1.11233579802304	0.153592382495222	0.082004105389411	1.87298406300345	-4.73479418880948	0.0709888597257562	0.663989174162233	297.544467489495	3.60845417914396	0.9725467462931	-0.0401604987480048	0.221111607156386	-0.181629988875258	-6.02441501707242	0.856854810703719	0.948008687484541	1861.66435669023	6.62362586469792	1.07908926604717	0.109814214554103	0.0433594641087282	2.53264695058807	-3.65563176121721	0.0157042627073042	0.194635529667415	2015.37565284691	6.17892642682089	1.03978476305561	0.0562849193190105	0.0375532357259572	1.49880345144548	-5.16687059920078	0.136372319456213	0.724624896739548	4	1	-1	1	1	1	0.00825076614106256	0.135130515459134
ENSG00000175061.17	SNHG29	1872.91325533179	4.92731338899651	0.998057610736084	-0.00280500044266775	0.0603690916757149	-0.0464641816665951	-6.34749299684367	0.963252726925768	0.99582439262434	2638.32160903065	6.84998692069868	1.08348939070323	0.115685026938955	0.104292236763252	1.10923910090801	-5.72452709815495	0.274415159240061	0.597635589380845	1232.29764578271	6.02658926185491	1.00927386414288	0.0133176995492147	0.0580718583952982	0.2293313821397	-6.54824850102419	0.819877314995047	0.933017468481027	1655.35389830941	5.86455107563607	1.00270405249101	0.00389585818719845	0.02813243110076	0.138482812709819	-6.1826934253508	0.89007519300253	0.982064343004091	4	-1	1	1	1	1	0.832783028022518	0.947321332193602
ENSG00000175066.16	GK5	1173.2716224886	4.32960112718247	1.0798161301113	0.110785672796057	0.10772580778093	1.02840419652595	-5.74217361409538	0.312100451969524	0.838866505248121	233.678598133532	3.25006357100585	0.990536663767273	-0.0137177188071383	0.206446755837331	-0.066446763726077	-5.99062032667453	0.94737639504266	0.982776920326427	911.828938257881	5.59933894477659	1.02564362363579	0.0365295304317931	0.0536558487057108	0.680811716019043	-6.29283181760733	0.500239198820786	0.774714707070073	960.739348649556	5.10920698631465	1.02502537418041	0.0356596236342781	0.06606640021564	0.539754300489892	-5.95492011202495	0.590298701340807	0.935552050573264	4	1	-1	1	1	1	0.525728313916635	0.751072480316785
ENSG00000175073.8	VCPIP1	4656.46865296888	6.2206675578601	1.06554683779536	0.09159401045515	0.0478846288884333	1.91280610461773	-4.81154201366086	0.0655032839988978	0.657579379105626	740.377015215434	4.95549008295498	0.912007509065054	-0.132882391937787	0.121807545196286	-1.09092085981746	-5.6573539061663	0.282292475835924	0.605474962612077	2923.4715450779	7.28044914293762	1.05337761308455	0.0750227040433771	0.0357862022799997	2.0964142396665	-4.60065689402524	0.0429577942610424	0.284240799708667	3555.84947286346	6.99795870063754	1.03233051735376	0.0459049469294766	0.0248369293404887	1.8482537152708	-4.69592239507631	0.0668598937927714	0.656843352205908	4	1	-1	1	1	1	0.00925478143784199	0.141602810370186
ENSG00000175077.5	RTP1	158.770295515355	1.09008109572206	1.11934390295707	0.162653352548208	0.165520890070387	0.982675676037269	-5.13540020595171	0.333740951583953	0.84786143746366	115.035580066274	2.19930636606603	0.807456939938461	-0.308542769066742	0.230184273445406	-1.34041637357958	-4.93053374147304	0.188203363767419	0.508574982403601	72.3884549738938	1.90956883071828	0.869798417818037	-0.201247010376193	0.128765912383937	-1.56289041602984	-4.72359145268637	0.126611892476152	0.442775992555608	97.6915834033728	1.76108918140277	1.0561513911231	0.0788166486812161	0.0821248141481063	0.959717833139638	-5.04693348411942	0.338995892948455	0.853872796403338	4	1	-1	-1	1	1	0.622058819090993	0.814190775298686
ENSG00000175084.11	DES	71.2371048345176	-0.347515472937147	1.32738248316648	0.408584140910642	0.307661834711515	1.32802998231405	-4.6485347263065	0.194330412224454	0.782188272775516	315.253624467163	2.50838502467984	1.66081441180219	0.731890867922919	0.774828055750157	0.944584882402499	-5.36387480017184	0.350938902613941	0.663104896573031	36.226859014751	0.424634438641412	1.0445281384323	0.06285135753661	0.389329370434806	0.161434924538103	-5.57616255020561	0.872631210420103	0.95354169148188	26.634682277708	-0.290998419317507	0.950929632535184	-0.0725895072700426	0.216436858033431	-0.335384222121865	-5.0577668568411	0.737881069540559	0.957522837234642	4	1	1	1	-1	1	0.65539661649954	0.836168424960817
ENSG00000175087.10	PDIK1L	1035.14148411123	3.97795513772806	0.978530165667166	-0.0313117686263783	0.0942582083833073	-0.332191425695754	-6.11735826073698	0.742088490465493	0.958850042107413	239.203286853185	3.32423123861512	0.853350514123616	-0.228789643943437	0.123548675927817	-1.85181785418005	-4.40227868279012	0.071965878817222	0.344643933418256	573.259529800663	4.91796596800208	1.04606949257487	0.0649786960044991	0.0670743303005641	0.968756537908402	-5.95796558706424	0.338971571621997	0.664069555402092	618.694535011064	4.46809586628917	1.01663476305523	0.0238014686059797	0.034687922512229	0.686160106520899	-5.76020614250431	0.493845832540845	0.912167458143686	4	-1	-1	1	1	1	0.775011229109908	0.910514741488919
ENSG00000175093.5	SPSB4	82.8241384729294	0.361606296031323	0.859563846521509	-0.218323290973474	0.248599195400608	-0.878213988672224	-5.04590441853878	0.386909270305225	0.868249469260291	47.8493293438782	0.97126713054767	0.70514495423902	-0.504008236998931	0.223786378008788	-2.25218461232318	-3.48856992781615	0.0302712965444287	0.248904552794029	17.2783142775342	-0.157071002550969	0.809043721321228	-0.305710425818098	0.1738531741034	-1.75844028959906	-4.22630991518226	0.0869616958640389	0.379515943895844	23.5764360687682	-0.308520008661991	0.860012568392781	-0.217570351089556	0.127999024501031	-1.69978132206628	-4.18935999763405	0.0915864860701456	0.692017549225038	4	-1	-1	-1	-1	-1	0.00586157143408037	0.116179351757542
ENSG00000175104.15	TRAF6	1486.73062550289	4.5188790833329	0.92908512260006	-0.106117312782047	0.131538571688628	-0.806739129213313	-5.9412462410622	0.426259305509787	0.884620846751589	242.835781560171	3.36030985004691	1.02291240213288	0.0326826041061802	0.129031573661346	0.253291525312698	-5.96264224740014	0.801431352786194	0.92321253564967	873.560085051586	5.53883791005779	0.989402941473422	-0.0153699062834781	0.0535696710515043	-0.28691433010109	-6.47798687288884	0.77578230510714	0.914495191787232	991.725654537222	5.15868145768053	0.956968042041508	-0.0634573481886768	0.0346864439746283	-1.82945672479696	-4.52294054527506	0.0696446524615733	0.662410885704869	4	-1	1	-1	-1	-1	0.147933639777853	0.436268568195934
ENSG00000175105.7	ZNF654	2641.35208662662	5.34321354965538	1.00844481411306	0.0121321364210476	0.0823904235990319	0.147251778678683	-6.40299423341877	0.883932904282093	0.984442706188319	197.766557181178	3.05883057204016	1.03164402388525	0.0449452444337877	0.128044725116912	0.351012073263856	-5.87039405298631	0.727550687589928	0.888169922642522	854.421238835907	5.49812494506116	1.11533303750713	0.157474562000846	0.0543647154329856	2.89663177203533	-2.72039876409725	0.00630648769876497	0.136603591188331	995.829538328608	5.15766343032085	1.01860058872445	0.0265884561882541	0.0357911851503475	0.742877221767439	-5.8432470242859	0.458909185825285	0.903571214024609	4	1	1	1	1	1	0.0547384588398476	0.287973066538112
ENSG00000175106.16	TVP23C	502.981398022242	3.10273823523898	0.964403721769888	-0.0522908763726808	0.130514040191305	-0.400653265319453	-5.91261345983683	0.691556172816759	0.948425136910719	31.961613226665	0.407030493604463	1.37993775143101	0.464603188940182	0.246408003779682	1.88550364360563	-4.02125461033092	0.0671548226490431	0.336582758234051	348.69511740925	4.20669679446267	1.10026069519739	0.137845395666325	0.0873927934363112	1.5773084970305	-5.11178684157036	0.123257013222662	0.438048519945398	345.875383750966	3.60714461568205	0.999724894017508	-0.000396948640637537	0.086851500423476	-0.00457042928103798	-5.82027354309309	0.996360411070244	0.999016135893877	4	-1	1	1	-1	1	0.228784155028414	0.52501757795856
ENSG00000175110.11	MRPS22	1669.77320053615	4.7656272682237	0.880160858250936	-0.184160880008892	0.0873579341044956	-2.10811853435778	-4.26073426253237	0.043608873997388	0.612528563473162	418.905261762204	4.16653475368085	0.911533271893607	-0.133632777822239	0.0837374252852878	-1.5958548685604	-4.93103601541128	0.118945230707101	0.424566331324885	501.819546745023	4.72581069465947	1.02800466155703	0.0398468065453714	0.0608935444318506	0.654368322901063	-6.17915429079922	0.516931097082781	0.783331386424677	673.046001186318	4.5809354731556	0.989506157691898	-0.0152194097025764	0.0245353568599349	-0.62030521053594	-5.81565570523647	0.536153166288818	0.921376897971813	4	-1	-1	1	-1	-1	0.0907613302801662	0.355579184399762
ENSG00000175115.12	PACS1	5463.09599084244	6.45912802821086	0.880036244528629	-0.184365152131845	0.102261149345245	-1.80288558570183	-5.0270519089875	0.08160867193642	0.678580808573401	2570.18401588774	6.80372112548701	0.95766601054673	-0.0624054962753305	0.0613673460402372	-1.01691698113216	-5.81847572152462	0.315732373851298	0.63407274028194	648.72900859079	5.07445616829061	0.878827423485426	-0.186348205657425	0.119445309535416	-1.56011321317035	-5.28309164391995	0.127266532794914	0.443495291533762	1252.50434751328	5.48792498730544	0.986461446987322	-0.0196654264292193	0.040883772628111	-0.481008115569493	-6.04867404898438	0.631327071382179	0.940787593044964	4	-1	-1	-1	-1	-1	0.0789760058019866	0.336263583788992
ENSG00000175130.7	MARCKSL1	3142.43912879093	5.72831302825343	1.11131077818079	0.152262322976056	0.0589993919486177	2.58074393560972	-3.45853814146088	0.0150759516802441	0.52267762802181	4340.97741251367	7.54302216544479	0.973002615494095	-0.0394844118179863	0.134576655630282	-0.29339718417777	-6.29057218966479	0.770841961724241	0.908577702638188	898.006810310758	5.57262383243631	1.09150296784263	0.126316053082738	0.0567042012519482	2.22763129175368	-4.18203105176556	0.0320841380717883	0.256572275338348	1522.18295755858	5.6848569838619	1.01389357411319	0.0199062241783363	0.0622633229916537	0.319710275999961	-6.12673848241071	0.749706118731485	0.960911091540678	4	1	-1	1	1	1	0.0268674378747418	0.215804862038694
ENSG00000175137.11	SH3BP5L	1587.73436831993	4.70370265205913	0.953588474328718	-0.0685612963034046	0.0622151573798705	-1.10200310006107	-5.7307061615771	0.279350999391528	0.824637210223572	1376.50520251699	5.88797149060677	0.941404300514302	-0.0871136513391788	0.0736443967481074	-1.18289585068015	-5.62203686550228	0.244322303095594	0.569430855664818	608.649338058146	5.00600858427107	0.982503866088141	-0.0254650105947792	0.0605232457820648	-0.420747603102367	-6.3496795704713	0.676378951938712	0.872001424801157	819.296729834958	4.88872025778372	0.9816912159173	-0.026658788594822	0.031746390887343	-0.839742340772685	-5.71790482474853	0.402609321190656	0.878464471051945	4	-1	-1	-1	-1	-1	0.220360094589054	0.518566245611492
ENSG00000175147.12	TMEM51-AS1	100.0021478157	0.662290558085946	1.23720729612946	0.307087246508418	0.178741171097262	1.71805546882826	-4.26115256610024	0.0962445516337549	0.694445599918558	51.456689114856	0.99816511236402	1.1473594907444	0.198317487479499	0.330186177413901	0.600623227273687	-5.36803946986336	0.551716866430096	0.797650381375973	44.6547238649912	1.21610242397874	1.15619304283048	0.20938229635329	0.129775414036385	1.61342036862688	-4.56641128967398	0.115170777550656	0.425610892669391	66.9105639657048	1.24221275563576	1.1232737274933	0.167709536978527	0.0970590473117404	1.72791245765958	-4.19029220143415	0.0864013591654072	0.685737306180574	4	1	1	1	1	1	0.0173498515479551	0.18057817094723
ENSG00000175155.9	YPEL2	4500.8445439542	6.16136094758351	0.978394818511648	-0.0315113313811635	0.0746937212018908	-0.421873898824655	-6.45449208855971	0.676169029776098	0.945363541834984	1063.58443300936	5.45663211707362	0.797538678045142	-0.32637360827215	0.132571036377954	-2.46187717309286	-3.49830044573052	0.0185544713600825	0.208354339331905	1770.49110629518	6.55585883624848	0.984353303277666	-0.0227518754574761	0.0367528142456428	-0.619051246128001	-6.44057872379447	0.539684567825125	0.79786873357376	2063.09013910618	6.20700790890125	0.982047644694368	-0.0261350753404101	0.0350677519895716	-0.745273758870601	-5.97851328427423	0.457464465379129	0.903456253529387	4	-1	-1	-1	-1	-1	0.0811061548482889	0.340046810021283
ENSG00000175161.13	CADM2	26391.1131901931	8.67582707217183	0.972456416493347	-0.0402945019791932	0.0305780147673012	-1.31776056378527	-6.02929153719246	0.197704306077498	0.784893937606634	4734.42867324534	7.63049952515754	0.873797736653786	-0.194628726027396	0.10880746842988	-1.78874418122156	-4.80736122668255	0.0817657486437422	0.363362991023407	10998.0972818747	9.19508875627234	1.01569707319405	0.0224701893488309	0.0351486616631659	0.639290040803421	-6.6413543262717	0.526581835821875	0.790160863225602	14038.78626866	8.98722846329578	1.01990142275811	0.0284297171274615	0.0244115560519652	1.16460077624478	-5.87259465424612	0.246333773005461	0.804543029273355	4	-1	-1	1	1	-1	0.598510641913567	0.798411448372419
ENSG00000175164.15	ABO	80.3114018993841	-0.21776982614941	0.718610995294508	-0.476717085047561	0.408254981894139	-1.16769447083238	-4.75346751957156	0.252261227087212	0.812208452408756	31.6480796738852	-0.058775925771622	1.53685919757749	0.619984995697698	0.554521433249952	1.11805416079966	-4.81891496654888	0.270680636516261	0.594651236095517	16.1857057854665	-0.476836350967421	0.490282466474959	-1.02831492612921	0.315700282199581	-3.25725057628909	-1.6181994250459	0.00241612555398298	0.100481130950532	31.1597551023453	-0.0925348124927478	1.16087621821641	0.215214148873796	0.221204275283027	0.972920385912219	-4.80941855519895	0.33241702592017	0.849198345992713	4	-1	1	-1	1	-1	0.0932163545267943	0.35998922743508
ENSG00000175166.17	PSMD2	5856.73649377742	6.6110617759981	1.0129232990795	0.0185249340333319	0.0526150551256639	0.352084284414179	-6.5563249707146	0.72727244349027	0.955117819543636	3491.95551088203	7.2285259292948	0.855600152402437	-0.224991355406588	0.0860231256130606	-2.61547524346672	-3.21431299794484	0.0127786401046315	0.181284436678937	2667.55612699739	7.14341219925126	1.05578122036254	0.0783109095083862	0.0574839340868496	1.36230950007823	-5.77040084833171	0.181355324786786	0.510208019527654	3481.10388986274	6.96797932821856	0.989647389025724	-0.0150135098161186	0.0273823509249117	-0.548291483711128	-6.18876039731473	0.584441115584413	0.935276893905353	4	1	-1	1	-1	-1	0.175673054537082	0.467840409134425
ENSG00000175170.15	FAM182B	138.483337677279	0.988270939210833	1.17862221431827	0.237101363042169	0.275433714512217	0.86082912348645	-5.20526728277188	0.396259912247613	0.872558238268671	81.6801862501238	1.7698156754974	1.16239960601268	0.21710611909195	0.244070972018464	0.889520442748621	-5.31250162412383	0.379414567417402	0.68452256528033	75.8550508720684	1.97378260704093	0.989938041429827	-0.0145898627447848	0.139250419666033	-0.104774282043645	-5.84682704751574	0.917122163318505	0.970738667762192	93.6010246715322	1.74616181394374	0.886873673656066	-0.173199473302613	0.0861726958385781	-2.00991127893987	-3.80605644693849	0.046530301718905	0.605004235502874	4	1	1	-1	-1	-1	0.231358314162733	0.52818664027312
ENSG00000175175.6	PPM1E	4009.83626670341	5.97265264626848	0.902388063383911	-0.148180110717515	0.0488378832466613	-3.03412230151569	-2.47686333252617	0.00498985548804382	0.432670788683867	730.85999842458	4.81594298427411	0.741156735180449	-0.432149427988442	0.218305470908002	-1.97956297746912	-4.36470680239576	0.0551546608883618	0.310723297696691	1428.60286305284	6.24526952834273	0.986193152701852	-0.0200578588779542	0.0437098272419116	-0.458886711378295	-6.49494525366465	0.649006208021651	0.858625819706008	1898.61149746034	6.09433876302761	1.00074926913409	0.0010805620986649	0.0259442458754257	0.0416493932355308	-6.23480071958734	0.966842710214709	0.994154472598236	4	-1	-1	-1	1	-1	0.019326693689988	0.18782779970086
ENSG00000175182.15	FAM131A	5693.93496035207	6.47443818870079	0.943658423808316	-0.0836633533667266	0.0566007103494183	-1.47813256848262	-5.52336680867935	0.149947852829878	0.741129300422287	5274.4145483304	7.80754286654667	0.824265356219695	-0.278819235059483	0.0967475449705339	-2.88192568756553	-2.6148305543417	0.00651563085486928	0.14824480164192	2067.1650534135	6.76617700251006	0.986250143020398	-0.0199744905498049	0.053423582935013	-0.373889010291631	-6.57797855478362	0.710625896540891	0.88755422300384	2991.39197694759	6.73817645072292	0.952506302496073	-0.0701994562974157	0.0276645410709364	-2.53752470056933	-3.24755229599669	0.0123566991862439	0.450003176522923	4	-1	-1	-1	-1	-1	0.000597085187992924	0.0436371567573883
ENSG00000175183.10	CSRP2	223.838968022859	1.89878910790555	1.02055132040169	0.0293487329118996	0.148140764110749	0.198113821594431	-5.68166468926593	0.844311984076075	0.975673636954754	206.412494387435	3.12893939203249	1.17004548121174	0.226564610358541	0.150799675254744	1.50242107601232	-4.90077818870367	0.141393106145165	0.451677347465808	141.605315346364	2.8974016415227	0.970768999385158	-0.0428000568014951	0.110950066964551	-0.385759630187244	-5.96669371691788	0.701888997519336	0.884023902204401	206.345006863343	2.78565950025912	1.0514740889704	0.0724132987862899	0.0771256146984639	0.938900766877546	-5.24337458759149	0.349539576264763	0.85802627768864	4	1	1	-1	1	1	0.325553018794729	0.610408113792001
ENSG00000175193.13	PARL	639.950199974626	3.36960093097456	0.952577633471911	-0.0700914202752664	0.0724688292851218	-0.967194046967398	-5.60680640469036	0.341292988032792	0.84786143746366	608.651081139461	4.7124634881012	1.00210092403941	0.00302781320270351	0.126612581976481	0.0239139993469681	-6.22424814591912	0.981048460365876	0.993130750611807	351.581694424916	4.21468108971034	1.08201696258234	0.11372311620872	0.0612916849541031	1.85544117923792	-4.67115834209854	0.0715319614543546	0.348634322417035	459.826635821203	4.03106445388505	1.03748393445714	0.0530889963550133	0.0415901368461953	1.2764804441818	-5.13906635149011	0.204083164907067	0.77884193845462	4	-1	1	1	1	1	0.171551403177865	0.463507189636396
ENSG00000175197.12	DDIT3	479.269078120395	2.96243448744319	1.15210217945136	0.20426867446298	0.115632171398469	1.76653842950911	-4.53269731348824	0.0876300180488139	0.685783543874709	460.276821501721	4.31594290344825	0.933253109483145	-0.0996596844707884	0.1332534882297	-0.747895501984883	-5.8882065208994	0.459204495637203	0.741595167974163	241.752758525247	3.64864642173911	1.31668822574737	0.396913775042642	0.10199244311023	3.89159983758475	0.0136233460753905	0.000401668115011827	0.0563924612721258	375.426943472726	3.66140027207038	1.02786180718526	0.0396463117202653	0.0805083613613986	0.492449617031636	-5.70460988377025	0.623240155428422	0.940145925220601	4	1	-1	1	1	1	0.00368802541344247	0.0940946200415462
ENSG00000175198.17	PCCA	3306.29758822184	5.4330234714744	0.937600838457477	-0.0929542349843873	0.0855815622859373	-1.0861479096843	-5.83313602379236	0.286190447960446	0.825221779315318	392.245708985569	4.09229526863975	1.20615814175908	0.270419074215038	0.119314737214268	2.26643481374321	-3.77795993418958	0.0293028171263474	0.245579114173563	862.578671950386	5.51169443431695	1.05147539261239	0.0724150874719897	0.0628838979083332	1.15156804652202	-5.85636047901213	0.25690288030113	0.590661257008513	1066.31615032298	5.25666227621774	1.0463341020105	0.0653435880583752	0.0444734508826412	1.46927181861392	-5.08787569454866	0.144198077764356	0.730712294477206	4	-1	1	1	1	1	0.0377449950036491	0.246694903064889
ENSG00000175203.15	DCTN2	3282.74354309005	5.74325099672748	0.997818554462347	-0.00315059833924703	0.0766224286647612	-0.0411184870298427	-6.50869584027472	0.96747787051781	0.995935771855698	3158.18281514416	7.05671603358633	0.786421342897787	-0.346625618993502	0.113583333383141	-3.0517295862788	-2.20756508296443	0.00417340423681	0.130596923535717	1811.64115974547	6.58897932186353	1.03780280279236	0.0535323372787425	0.0394665131434857	1.35639895736719	-5.72891167050162	0.183210932352594	0.511553960127024	2742.35038533369	6.63284480544099	1.01432006472167	0.0205129609472117	0.0189374285181969	1.08319674593099	-5.72769754417707	0.280745295421543	0.823499893763959	4	-1	-1	1	1	-1	0.271818785945368	0.565587944914588
ENSG00000175206.10	NPPA	32.2298705475812	-1.41243054118396	0.708107621818671	-0.497959449742267	0.316497896808551	-1.57334204986355	-4.33547752127333	0.126281600094826	0.718712501769011	73.3546540452905	1.61274833901435	0.857809923221906	-0.221270089592108	0.20205402425807	-1.09510360115122	-5.11658403596494	0.28047987500357	0.604146111331671	17.0138160748166	-0.290729824222895	1.12901324776142	0.175062414691584	0.290789090342723	0.602025387146594	-5.29937233698353	0.55083742117531	0.8046733418256	32.113865554637	0.0217877583100515	0.858230285984118	-0.220563281813019	0.164141443533277	-1.34373913781441	-4.53812096475963	0.181395859243369	0.765306524614139	4	-1	-1	1	-1	-1	0.104511656366499	0.37785128074364
ENSG00000175213.2	ZNF408	196.002097342807	1.70775138225116	0.927204350575422	-0.10904075919563	0.182720816159566	-0.596761559451484	-5.52400073921266	0.555209298837126	0.922685801873265	196.326201913565	3.09550503535308	0.986398656064904	-0.0197572607688929	0.090751726100167	-0.21770672160093	-5.9309688794334	0.828842120467907	0.935692042891679	68.688826958661	1.85121879401726	1.03768278304861	0.0533654829382465	0.112827604198714	0.472982505630964	-5.72075912216892	0.639010604210884	0.853892343082514	110.766825696405	1.97133093561572	0.99955423734219	-0.000643242953333829	0.0762636002345871	-0.00843446875514939	-5.45681283310878	0.993283401158857	0.99816173274938	4	-1	-1	1	-1	-1	1	1
ENSG00000175215.11	CTDSP2	2357.96335666885	5.31607406179456	1.00244802546772	0.00352743833226466	0.0800650315313824	0.0440571653416766	-6.42779720073089	0.965155063751134	0.995935771855698	1441.92735034795	5.94842874275742	1.30833677505575	0.387733948454577	0.102445399691598	3.78478633127318	-0.320186056352814	0.000540905468277058	0.088175154554016	1167.20136509143	5.95362393725174	0.966752599616969	-0.0487813561384044	0.0631360930870285	-0.77263818131988	-6.27333021057957	0.444655736384603	0.739218983989575	1609.14776002588	5.84441764997421	0.985112191830434	-0.0216400562267528	0.0386771921403743	-0.559504323587214	-6.04867148088389	0.576789520522718	0.932772853926713	4	1	1	-1	-1	1	0.0560648353190537	0.290737365155125
ENSG00000175216.14	CKAP5	13076.0843868482	7.73057772407136	1.00503195856041	0.00724137774604573	0.0561320374405959	0.129006144729901	-6.76439266079808	0.898226430246762	0.985885593049873	2637.52600579795	6.79378312314323	0.864612569411962	-0.209874285143839	0.112897308393994	-1.85898395745105	-4.68350616379178	0.0709184932486878	0.342382679348118	4796.66175309643	7.99587375019359	1.03285665894502	0.0466400491900969	0.0335601088924763	1.38974665843689	-5.80368676319403	0.172931131247962	0.499989737605177	6583.74047552051	7.89088372004822	1.01417866508814	0.0203118303796499	0.0255578632914357	0.794738986903349	-6.12106794371917	0.428227756675473	0.890503649639797	4	1	-1	1	1	1	0.468876142524267	0.712603804631936
ENSG00000175220.12	ARHGAP1	1750.16693891352	4.85442935360279	1.02480938489379	0.0353555926166887	0.0742743856766972	0.476013262103373	-6.2284261232973	0.63756380175872	0.938671086664022	1694.97946433749	6.20053782176442	1.01859141337967	0.0265754606292707	0.0597390003070873	0.444859480283566	-6.21682429675737	0.658987599724734	0.852730607477222	585.620758115073	4.96401378622293	0.943070840191566	-0.0845619496980311	0.0547754074231779	-1.5437940797908	-5.28260073251296	0.131168831189729	0.448968599982696	1081.46704787217	5.26409829535882	1.00931839050152	0.0133813458419898	0.0317071922010461	0.422028723235492	-6.02973113379103	0.673707849593152	0.948835373132697	4	1	1	-1	1	1	0.960456270715942	1
ENSG00000175221.15	MED16	1679.02466132187	4.81862737562621	0.985503964738468	-0.0210664195627714	0.0826849737068651	-0.254779298079674	-6.30454666990658	0.800657508951841	0.968984311661195	1586.68718797921	6.08360113018693	1.01244649202732	0.0178456633289227	0.155841334570344	0.114511746053275	-6.30597783297994	0.909445246791998	0.967606682792412	263.674313216012	3.79151989189303	1.01228022192019	0.0176087157370381	0.108129073432143	0.162849039375969	-6.2188550660224	0.871525548345644	0.952623984616696	392.900905144581	3.80978639676686	0.993592396481119	-0.00927396158757877	0.057943713063169	-0.160051213450345	-5.83816561071925	0.873091536831362	0.980915794501987	4	-1	1	1	-1	-1	1	1
ENSG00000175224.16	ATG13	5294.49695185492	6.37770516806404	0.896426639640288	-0.157742571980753	0.0952369166677385	-1.65631750270836	-5.24654528119153	0.108234715585007	0.704432061380148	2913.08672195996	6.97050990152655	1.04429851206183	0.0625341643150491	0.077794572185215	0.803837113033624	-6.00873146055124	0.426575420495617	0.717636549949809	1594.86962471261	6.411705809797	0.991217098334948	-0.0127270209376215	0.0381665128914178	-0.333460407395073	-6.56397687862039	0.740673578997817	0.898932780584261	2081.20250632405	6.21990290258411	1.02587754496001	0.0368585322876255	0.0320870459681814	1.14870444366165	-5.6124742776683	0.252807290466294	0.80935608151209	4	-1	1	-1	1	1	0.546639295341401	0.763896297995514
ENSG00000175229.7	GAL3ST3	350.919191914222	2.47568393333755	0.87435369177972	-0.193711101024051	0.144499735111097	-1.34056371020417	-5.0154638369209	0.190273004989295	0.780539079562707	439.926088560669	4.2320169219974	0.974470541034668	-0.0373095224833103	0.11598653963111	-0.321671140478641	-6.08884766210682	0.749494418584837	0.898297165632719	87.1206686221214	2.15557920050771	1.10605326478986	0.145420863870836	0.160460176075329	0.906273864504344	-5.49409650946214	0.370668880039883	0.687102058804143	132.718722776098	2.20716630397575	0.91608242432677	-0.126450684537058	0.0975301622332557	-1.29652900847879	-4.80528876888551	0.197112043275582	0.775922969439708	4	-1	-1	1	-1	-1	0.235963379155584	0.532972802232966
ENSG00000175264.8	CHST1	2472.50458388472	5.33520417943568	1.0421491527263	0.0595617713778236	0.0811329207158829	0.734125812953306	-6.17335626358355	0.468654729982441	0.897011733521363	3523.06194068327	7.25031127057302	1.07070498258354	0.0985610208957403	0.079166656884389	1.24498147041467	-5.57508778270708	0.220890071022747	0.544476740095195	490.939954681471	4.6905361228124	1.01667549979291	0.0238592764973846	0.0918896710761535	0.259651342941594	-6.36747994322436	0.796575445420504	0.922363861589206	993.635840303587	5.13747681863522	1.10914708493627	0.149450695199894	0.0632855361603495	2.36153004726425	-3.48497274005272	0.0196992669046338	0.505636693715293	4	1	1	1	1	1	0.0234674187175875	0.203472036836097
ENSG00000175265.17	GOLGA8A	5943.30709756333	6.57199668934305	0.782329866925239	-0.35415105125144	0.118864747105342	-2.979445629389	-2.69833086686892	0.0057235408585017	0.433569976301394	357.08247213679	3.84193036669285	1.0229834903208	0.0327828619703274	0.266701595252979	0.122919632105055	-6.08817487729046	0.902829503346226	0.965166473150119	3191.37891553146	7.40075954736233	0.939914683685268	-0.0893982859803327	0.0666561144644266	-1.34118657678499	-5.82400372597058	0.188054174889205	0.518567085539063	3497.24036560658	6.97474200788305	0.948586186129186	-0.0761492356919635	0.0608423508918091	-1.25158273103834	-5.58124849487939	0.212990906556529	0.786916419286373	4	-1	1	-1	-1	-1	0.0113345412179831	0.155072572769928
ENSG00000175267.15	VWA3A	448.854613753155	2.8270126158762	1.04686129612416	0.066070305067336	0.157846796168589	0.418572354150092	-5.84908224833082	0.678553878298431	0.945686120750331	49.6490732491816	0.744214647148793	1.36402353598863	0.447868538028606	0.474463042427352	0.943948206666026	-5.099494883367	0.351259890997117	0.663353287920492	174.736161753062	3.15895103589787	0.812621922132916	-0.299343810153656	0.143701549411898	-2.08309382451844	-4.1165388612408	0.0442253800422981	0.287322790542145	193.568663509426	2.79941821696602	0.965629751085184	-0.0504579686268232	0.0840629923521705	-0.600239977366454	-5.48832998822113	0.549401259747284	0.92666502851032	4	1	1	-1	-1	-1	0.329329993168487	0.613955858805886
ENSG00000175274.18	TP53I11	1270.80346071441	4.23733926223513	0.930595835703817	-0.103773363651749	0.119377247659517	-0.869289296631529	-5.88806706485135	0.391691717031812	0.870439056080706	1444.2259211786	5.89865764992406	1.04950565595799	0.0697099415710459	0.201498489108589	0.345957639084225	-6.2464567723558	0.731314902118534	0.889907216154545	189.013333171158	3.30087927309891	0.939678585181424	-0.0897607241185092	0.134797472763293	-0.665893226916285	-5.91139244057669	0.509619469404132	0.779575663236695	391.911980702099	3.75775487882157	0.955007437966758	-0.0664161254290608	0.0867887861495333	-0.765261600901165	-5.5713046673076	0.44551616026804	0.900187342502772	4	-1	1	-1	-1	-1	0.501031039909788	0.733979633203266
ENSG00000175279.22	CENPS	304.33566269118	2.25170143344723	0.892477825134756	-0.164111771085181	0.117282280799863	-1.39928870726202	-4.91329359644029	0.172131375382047	0.765269365381707	156.306444003367	2.74257047537141	0.857403251414812	-0.221954206784108	0.113491569788018	-1.95568893089309	-4.15846973687905	0.0580099022171643	0.31693807222117	88.4654391351094	2.23104004448578	0.902595905597241	-0.147847860750826	0.0874637951755385	-1.6903892685436	-4.59559159355481	0.0993824363405292	0.402095682374179	104.316787603881	1.89300798418798	0.987436651328005	-0.0182398993649528	0.0591931743469349	-0.308141936400431	-5.41051567701853	0.758472250248932	0.963111383426689	4	-1	-1	-1	-1	-1	0.0477807430143598	0.272038240584767
ENSG00000175283.7	DOLK	172.360260721348	1.36988130940979	1.12494018685548	0.169848295290292	0.15904854465404	1.06790222859155	-5.10430184467153	0.294207258264964	0.831947819788171	198.046786565078	3.07038585516502	0.950497723943062	-0.0732449226794888	0.139898138350312	-0.523558951843087	-5.82243773367809	0.603676814790438	0.824364706347358	112.506641823371	2.5670055804521	1.01544294611467	0.0221091823521647	0.102829810443141	0.215007518314835	-5.9429168144276	0.830944941284265	0.937132197182722	160.373524871167	2.51828979421564	1.0174623431232	0.0249754004917705	0.0567591520736598	0.440024200138832	-5.48406308631475	0.660657294002255	0.945554334044269	4	1	-1	1	1	1	0.728601930727545	0.881763208512206
ENSG00000175287.19	PHYHD1	246.658113612952	2.0391582542184	0.989944871907335	-0.0145799083217618	0.170658316805551	-0.0854333301457215	-5.74788722027145	0.932492842456896	0.990664367576043	250.404129877879	3.29920150015877	1.49188388706126	0.577135255378952	0.260766441076792	2.21322672118301	-3.79612381822662	0.0330665480100336	0.257952959924557	89.3665614671889	2.21774354705371	0.974418549743763	-0.0373864971843654	0.131457041110999	-0.284400872470552	-5.86557177630433	0.777692560340405	0.915550350191736	128.927942589259	2.1561342112323	1.08696251653408	0.120302190463844	0.100025556340942	1.20271453481137	-4.89320450529354	0.231293707858989	0.794033505438027	4	-1	1	-1	1	1	0.112441118202618	0.389560695334635
ENSG00000175305.17	CCNE2	91.7753333206736	0.37679368784334	1.22686037173657	0.294971066062161	0.238096424949325	1.23887230194632	-4.73102254686426	0.225138796803569	0.799356668269503	17.4451282038444	-0.809702019877227	0.739394834985147	-0.435583129219037	0.467042491299411	-0.932641327788297	-4.92622628203113	0.35699262890258	0.668172448887614	101.294933633968	2.39730036824898	0.936804771756248	-0.0941796704449651	0.118064374907921	-0.797697616392888	-5.62872051911421	0.430147766553038	0.73034198481341	152.809053780693	2.19699913543457	0.894551698040456	-0.160763233793689	0.114457844653438	-1.40456282643149	-4.69366332755267	0.162558988733188	0.753070102090038	4	1	-1	-1	-1	-1	0.235165699147187	0.532014323010381
ENSG00000175309.15	PHYKPL	401.050510125289	2.70851450021008	0.935585592783837	-0.0960584492929466	0.144461015917197	-0.664943747509057	-5.6915572718833	0.511240527830042	0.912186776870621	165.53797334944	2.81847601913834	1.20894973964264	0.273754267849606	0.159252869970954	1.71899111080093	-4.54442556468314	0.0938915015216858	0.385013514250816	267.529757514834	3.82552628391168	0.858281612038363	-0.22047700470182	0.0729345054006646	-3.02294508601427	-2.21955637084167	0.00453280750956086	0.123961308502207	352.214319307171	3.64144369461862	1.00865275269616	0.0124295855565314	0.0471678409163878	0.263518221632504	-5.78410608308763	0.792572420318111	0.970675182822484	4	-1	1	-1	1	-1	0.131375692454954	0.416071331068337
ENSG00000175318.12	GRAMD2A	69.5809023825839	-0.039153797643451	1.29606825611871	0.374141698292707	0.313040083000302	1.19518783251903	-4.78799235563755	0.241513224784174	0.802981862392622	74.9204187890175	1.55201949667343	1.27066468522736	0.345583368829776	0.268054115284927	1.28922985742054	-4.87854825822038	0.205242028774902	0.527001824303219	54.2629828337922	1.44320456927153	0.938297823049331	-0.0918821767957988	0.203822130037208	-0.450795881580796	-5.6632261385324	0.654773600950039	0.861631612244763	66.6461299392089	1.21039663753667	0.851260181228055	-0.232327946761906	0.113483979896893	-2.04723122129651	-3.73538178156055	0.042669465794945	0.589756186405466	4	1	1	-1	-1	-1	0.196350715557648	0.492953337549338
ENSG00000175322.11	ZNF519	1470.10449899092	4.59297738970082	1.01926672434599	0.0275316290688686	0.0753784183595185	0.365245512814505	-6.23184833204134	0.71752825048333	0.953139783764988	397.746662275135	3.99089534998837	0.887958035457313	-0.17143659789329	0.198593479987069	-0.863253908962433	-5.72720471441535	0.393505090197529	0.693894379058943	1327.11486207074	6.14154495251364	0.995212620899004	-0.00692331360599501	0.0493483911147136	-0.140294616493196	-6.58252111280672	0.889189966999473	0.960645412856268	1398.85843981877	5.65878118266958	1.02754557436633	0.0392023826701537	0.0430170116460691	0.911322780687301	-5.77735521779243	0.363828268589147	0.861054461547223	4	1	-1	-1	1	1	0.772063932100654	0.90859239415382
ENSG00000175324.10	LSM 1.00	414.151068298545	2.77075143027308	0.969324203911973	-0.0449488191867708	0.0888901057456501	-0.50566729344869	-5.81053337617173	0.616839796815784	0.935230924118051	417.648198207659	4.18555635430191	0.930381408765278	-0.104105826268529	0.0800420950122356	-1.30063844846408	-5.33364754344904	0.201346687204633	0.522306400004068	212.386196195735	3.48441641074505	1.030531251688	0.0433882564265655	0.0684233659903813	0.634114615651397	-5.95373277291836	0.529916282204166	0.792029594556859	249.517271364528	3.14449166700591	1.01752564161282	0.0250651508173667	0.0338485754075977	0.740508293644186	-5.45793997577218	0.46033980141249	0.903571214024609	4	-1	-1	1	1	1	0.8867424328427	0.980779781810169
ENSG00000175334.8	BANF1	486.489134166617	2.98260240951871	1.21688647158685	0.283194579293557	0.0966907824347263	2.92886842119346	-2.35534561180752	0.00649226182295027	0.438064530903804	1660.30228013015	6.17843157697958	0.99273577386636	-0.0105183131436719	0.0741176848924759	-0.141913676323418	-6.30435522333305	0.887910590343724	0.959208046687549	258.807045667072	3.7752745882984	0.999404788915544	-0.000858963737563183	0.0673862241078602	-0.0127468744381389	-6.21674760828612	0.989898385988954	0.996495542492722	367.85314608799	3.6301873955479	0.947993356079632	-0.077051146718	0.0419313961231163	-1.83755261789442	-4.27818860832471	0.0684336583392493	0.660428455454541	4	1	-1	-1	-1	-1	0.270415686775154	0.564372589370097
ENSG00000175344.17	CHRNA7	788.959334715079	3.61753805530785	1.07747641357432	0.107656288440315	0.117754031708774	0.914247154667004	-5.71189694542997	0.36798344094936	0.861188682373359	346.222940772136	3.85476735839622	1.04706488028102	0.0663508401289242	0.177360738351493	0.374101059488319	-6.00046277164765	0.71044362987965	0.879450173988835	294.422912316745	3.92140953402739	1.12016904225615	0.163716462659925	0.143387450978033	1.14177678411346	-5.61652722309085	0.260899455829496	0.595129362332388	377.810057035543	3.72289744218624	1.07291264732624	0.101532621854658	0.0861716616794775	1.17825999726357	-5.19176313905658	0.240865896682712	0.801858399238072	4	1	1	1	1	1	0.174945978379413	0.467437420030503
ENSG00000175348.11	TMEM9B	1227.06910307589	4.27151406264296	1.02898821267324	0.0412264558808059	0.0650018847190211	0.634234777330111	-6.02309160308991	0.530804893006537	0.91739886475802	1136.62936059483	5.62391001198041	0.971250356536782	-0.0420848717672697	0.0613022295618731	-0.686514537367567	-6.06388092571799	0.496627050092263	0.766138326875424	803.574918700874	5.40973468037445	1.02230031936526	0.0318190765224371	0.0518469732614957	0.613711360969024	-6.30677100660986	0.543169778490709	0.800289593819235	941.141304017072	5.06452531138903	0.999974319944297	-3.70489647235757E-05	0.0254819357216463	-0.00145393054626158	-6.08070013131302	0.998842181799001	0.9994011309774	4	1	-1	1	-1	1	1	1
ENSG00000175352.11	NRIP3	2145.86618566239	5.10629059265331	0.97798321561457	-0.0321183893800093	0.068041126928486	-0.472043759853758	-6.27416731473701	0.640361177899922	0.939380862958584	1472.29944138674	5.93184579690621	0.778071570008321	-0.362025228946976	0.147271919946762	-2.45820947454101	-3.52840006974588	0.0187177250158605	0.20903966157768	1682.83037369	6.45896160335164	1.06640990317272	0.0927620831312586	0.0754503848147185	1.22944479818164	-5.8705420886226	0.226684262852481	0.562385272663336	2428.13909474853	6.44026845680325	1.02109056795762	0.0301108350193117	0.0342847761068238	0.878256720285791	-5.89763387324099	0.381440291396899	0.868604178840395	4	-1	-1	1	1	-1	0.460958711907895	0.707904652855878
ENSG00000175354.20	PTPN2	905.74232111051	3.93302925665021	1.19835414091355	0.261054320345783	0.105303380687981	2.47906875012209	-3.42773278441254	0.019108626989427	0.542998987010334	240.691678479751	3.33192456175543	1.05106019728978	0.0718452990283725	0.162862672114802	0.441140367497646	-5.88422930310485	0.661653433507893	0.853886160720293	555.327143978998	4.87001663061029	1.15949015464979	0.213490569963886	0.0834318084684926	2.5588630269774	-3.40860469613158	0.0147361102558122	0.18999586614579	635.391182464274	4.51264612816309	0.988808109999576	-0.0162375189102561	0.0441382078509027	-0.367878980612577	-5.93172887130153	0.713567500331931	0.955554732653712	4	1	1	1	-1	1	0.0271941694308581	0.216712298660343
ENSG00000175356.13	SCUBE2	117.778350845325	0.68692005627027	0.958736945165072	-0.0607930668859658	0.338340776965984	-0.179679988416169	-5.41804127745715	0.858629655706688	0.979484344303033	62.6795400580002	1.28544436004162	1.31366088529808	0.393592899525854	0.296456631424488	1.32765759913894	-4.81222217281156	0.192345422320571	0.513569233824015	53.900416345786	1.4920899829027	0.943577281812295	-0.0837874111672331	0.139393114156229	-0.601087160398222	-5.60553753290437	0.551455426456905	0.804799111431688	81.6080035468957	1.44639223909225	0.954420870980326	-0.0673025031004602	0.138249275649158	-0.48681993293952	-5.28411170208803	0.627213585479892	0.940678721912559	4	-1	1	-1	-1	-1	0.951670320240921	1
ENSG00000175376.9	EIF1AD	569.456738861719	3.22010224526918	1.0118723707109	0.0170273317769777	0.0998008785980981	0.170613044856523	-6.02112773962644	0.865690306971463	0.980809935096467	322.288420461394	3.78285016659174	0.83857396364847	-0.253990057331675	0.111685061442053	-2.27416320546553	-3.71761484512775	0.0287892575165879	0.244593234401431	232.980350599846	3.62838724269852	1.03144147622977	0.0446619653365049	0.0691306820862875	0.646051275477924	-5.98493296684668	0.522242540536331	0.787651213230929	340.844389736951	3.61103301410637	0.985227504143863	-0.0214711914332687	0.0474238036619444	-0.45275135639317	-5.71497808656606	0.651489721430388	0.944195205235872	4	1	-1	1	-1	-1	0.27954210716501	0.572296757645143
ENSG00000175387.16	SMAD2	4083.94736762082	6.07706429581286	1.0367240877449	0.0520319884552389	0.0616163924056761	0.844450420152247	-6.18261447795545	0.405199481257368	0.876228070331052	983.978507618749	5.41160182966898	1.03296231427953	0.0467876211015251	0.0847867331203923	0.55182714771059	-6.13096284991416	0.584352218779193	0.814870795186518	3142.98263460845	7.38142419053785	1.02688047155494	0.0382682623467655	0.0440707513197112	0.868336962743122	-6.32955137063557	0.390820464930368	0.701933266946226	3550.13767221801	6.99486856454203	1.00534577021404	0.00769177521480676	0.0240387522211606	0.319973979682519	-6.28744616785139	0.74950666806741	0.960852370562752	4	1	1	1	1	1	0.519687100116099	0.746908516053151
ENSG00000175390.14	EIF3F	3998.08563819232	5.97613391306386	0.926846509886589	-0.109597653296679	0.0722700114528622	-1.51650250350608	-5.40030308087711	0.140013017331136	0.734432894410937	1776.43475784686	6.25311344275121	1.05458545637334	0.0766760059810187	0.114185941291802	0.671501282150604	-6.09127925778791	0.506031668032916	0.772109369040064	1179.37305243502	5.96444149451757	1.12005561354491	0.16357036745566	0.0492196193152948	3.32327575326921	-1.71340298740981	0.00201626253354715	0.0942824570515667	1482.23835339482	5.73472789407379	1.00237241739909	0.00341862121989673	0.0298497848342223	0.11452749957438	-6.17625908382524	0.908998042143693	0.984927477709078	4	-1	1	1	1	1	0.0595080354662069	0.299192298860209
ENSG00000175395.16	ZNF25	3925.58449993779	5.99460036225598	1.09664500390261	0.133096584998375	0.0610728896369177	2.17930714904178	-4.30752067297429	0.0374139669384898	0.602037938392607	1471.57793079763	5.90986275844276	0.817689666653303	-0.29037468610817	0.147180683368496	-1.97291301726844	-4.46318042928039	0.0559374633920725	0.31281832144878	3027.11843393482	7.32188219177082	1.08597665538286	0.118993090687976	0.0519998472528213	2.28833538893751	-4.22549485741825	0.0279412233923438	0.242283471854659	3259.85258072902	6.86797213286179	1.02247998742952	0.0320726061804803	0.0276942828495295	1.1580948441503	-5.67472466550417	0.24896885715597	0.807506510973552	4	1	-1	1	1	1	0.0166652074493987	0.177702430907518
ENSG00000175414.7	ARL 10.00	3320.72234245508	5.71431623741701	0.988573497571868	-0.0165798647541524	0.0771275050376905	-0.214966953048075	-6.45299838322057	0.83126908264679	0.97363720653349	1062.51145078881	5.48535230158987	1.06560346851304	0.091670683466274	0.135893359040713	0.674578096482332	-6.05708549376026	0.504096373918468	0.771756708048172	775.56648319752	5.33766663062265	0.995070625830753	-0.00712916931168991	0.113011776171145	-0.0630834197393156	-6.49710011748384	0.950040439469142	0.983811228055914	1345.14331531843	5.59980273078671	1.03194263717865	0.0453627775848349	0.059783278748357	0.758787047725809	-5.90087225898318	0.44936668102643	0.900543604661433	4	-1	1	-1	1	1	0.724995103035554	0.879835250335642
ENSG00000175416.13	CLTB	3528.87452498625	5.69055202257352	1.00625089273726	0.00899006317462398	0.0528666564733353	0.170051669130208	-6.51201283756938	0.866127841120221	0.980809935096467	5156.09528673753	7.80829031360492	0.912955339570859	-0.131383807465997	0.0825021023007019	-1.59249041905783	-5.11490690989836	0.11969991037977	0.425689330663132	924.047753564778	5.60720112022927	1.02786823656412	0.0396553358944483	0.0601848894508949	0.658891895561315	-6.30529824732281	0.514054523053131	0.781967772741036	1235.68470350448	5.47032658484501	0.987625116742884	-0.017964568107322	0.026576813069636	-0.67594892059675	-5.92568699218823	0.50028532547473	0.912955896061431	4	1	-1	1	-1	-1	0.463872550779267	0.708974632916946
ENSG00000175426.11	PCSK1	3929.80565705596	5.93476397877385	0.95323683431039	-0.0690933946703314	0.100769263971106	-0.685659415852662	-6.27443590686169	0.498269654164213	0.90724902192974	1542.78883574428	5.78204396665041	0.474213739154356	-1.0763906329896	0.290888034764806	-3.70036063483979	-0.528139384120661	0.000690281394302344	0.0951600191227014	2775.20842210978	7.16443585947337	0.882637783441339	-0.180106588207141	0.0956596694042713	-1.88278497436558	-4.97572219367506	0.0676288214240452	0.341757860936778	3387.25033819058	6.87952985953474	0.920853353075335	-0.118956671074775	0.0708945051165287	-1.67793922644987	-4.96743577782189	0.095784573622518	0.692017549225038	4	-1	-1	-1	-1	-1	0.000370785892403619	0.0354169851521749
ENSG00000175445.16	LPL	975.255658315969	3.8102914876733	1.05920440576207	0.0829810281621077	0.244075179656999	0.33998142817603	-6.09273160409404	0.73627421001626	0.956634597179613	344.722628940138	3.72738536581507	1.38384449408263	0.468681832988669	0.235636033722621	1.98900747727055	-4.22462315650709	0.0540592344020653	0.307732969439109	461.237091289074	4.54367675761454	1.0060668553057	0.00872617851640431	0.160098207064675	0.0545051607784663	-6.37243342867165	0.956826629317991	0.985995413300158	465.391767751572	3.90837077776679	1.03129345387967	0.0444549090563391	0.120755207258797	0.36814072093028	-5.79987866586291	0.713372809209	0.955554732653712	4	1	1	1	1	1	0.305857458046927	0.594163859721787
ENSG00000175449.14	RFESD	108.840013379041	0.628448843475932	1.30355618859258	0.382452770258791	0.175083246300723	2.18440529484981	-3.60063165322744	0.0370020768754783	0.601803268680811	19.9211505635419	-0.370680342399286	1.23631080913829	0.306041483075143	0.388620658916454	0.787506984133173	-5.02454072013168	0.435952153426595	0.725076621970226	45.2933481496294	1.227216949106	0.850969738539757	-0.232820265954831	0.157925296515743	-1.47424301927223	-4.75241918084098	0.148894151221652	0.470403477993604	49.2104283013426	0.786025365542255	1.02326903747998	0.0331855077509195	0.109899611462395	0.301962011597053	-5.21845066307337	0.763168193530735	0.964795044721006	4	1	1	-1	1	1	0.242586005397763	0.538461067874873
ENSG00000175455.15	CCDC14	1971.59529588113	5.00934200601532	0.968807520931133	-0.0457180300533745	0.0892947750669277	-0.511989979470895	-6.23552804480046	0.612461552594854	0.934636782667517	184.956334296593	2.91484918393942	0.972161369719714	-0.0407322872585771	0.188836404428894	-0.215701455351077	-5.85949645326481	0.83039358929557	0.936557248992534	1485.07111347233	6.30349477757668	0.946853271401947	-0.078787218319062	0.0441790759190796	-1.78336048638437	-5.07081005780292	0.0827519002884863	0.37124812331819	1414.61931818154	5.67484705398555	1.0115317793322	0.0165416458129058	0.0415813654322006	0.397813915944567	-6.10662662138699	0.691426114533765	0.952308740941884	4	-1	-1	-1	1	-1	0.582533914133022	0.788269420635739
ENSG00000175463.11	TBC1D10C	17.5330286448733	-2.46578470506724	0.694783131797454	-0.525365366699124	0.625274518353601	-0.840215539380134	-4.76487573617268	0.407531371162241	0.876962561726357	14.7406742473758	-0.845102318647168	1.23401610506069	0.303361223125553	0.397973628434752	0.762264636274233	-4.99774628231795	0.450687134209023	0.73616932874375	NA	NA	NA	NA	NA	NA	NA	NA	NA	NA	NA	NA	NA	NA	NA	NA	NA	NA	2	-1	1	NA	NA	-1	0.872880913322715	0.972512921778365
ENSG00000175467.15	SART1	2208.20130830875	5.17980733683486	1.09317298420565	0.128521711814108	0.0785528414868442	1.63611792242592	-5.11817730865386	0.112418127914528	0.705460411334754	1503.31270156552	6.00418660779079	0.975757499008554	-0.0354054496075794	0.177153212342987	-0.199857790549295	-6.29191823526217	0.842675498958115	0.941585951698855	398.845024128071	4.38597185371865	0.872611015704218	-0.196589408702704	0.117766055232277	-1.66932150622656	-5.00917227958247	0.103514408647793	0.407346190899897	552.297206949356	4.27721997978565	1.02808570215823	0.0399605339141595	0.0669653295178301	0.596734671536554	-5.77414636413495	0.551732290877952	0.927519805470198	4	1	-1	-1	1	1	0.487837451672465	0.724974645349985
ENSG00000175470.20	PPP2R2D	3617.99930414438	5.85112223107362	0.981553700944817	-0.0268608949825376	0.0650973295685758	-0.412626680088948	-6.42364979139006	0.682857229666262	0.946987746026654	1114.74006681923	5.58022057285847	0.899570470504642	-0.15269179121465	0.090147292915182	-1.6938033997129	-4.92109447441067	0.0986239812488745	0.392689228678197	875.338032019179	5.54177304117129	1.02291247921872	0.0326827128265046	0.0447899866052216	0.729687934818325	-6.25062836909654	0.470186262753004	0.756950597260559	1192.23781179676	5.42543970809621	1.01670928140502	0.0239072128886881	0.026365090264932	0.906775309640676	-5.74985161403996	0.366219419376856	0.86241541861264	4	-1	-1	1	1	1	0.727644244183162	0.881161361838339
ENSG00000175471.19	MCTP1	5304.51782480608	6.45565308319754	0.938162234960236	-0.092090667526253	0.0499613102445454	-1.84323964034364	-4.96130161631665	0.0753404566962039	0.669399696717852	871.257327346605	5.13312656324443	0.98646061157784	-0.0196666482120171	0.174389587359094	-0.112774211521703	-6.2405029575213	0.910813256639741	0.968093443411954	2119.32664967804	6.81776494793522	1.02178760051963	0.0310953337281291	0.0416341378884832	0.746871084767451	-6.37853529614617	0.459872324407776	0.74950075814172	2589.43919715182	6.54067404982421	1.01268428320506	0.0181844662928216	0.0426373199029952	0.426491776082394	-6.19995317607223	0.670461713252501	0.948222793592775	4	-1	-1	1	1	-1	0.755246823203994	0.899173665822752
ENSG00000175482.9	POLD4	151.481641371591	1.25613070315065	1.06583225967098	0.0919804050927526	0.194010511334531	0.474100111690088	-5.48855257736393	0.638911357349342	0.938917160266209	376.619385281125	4.03151998179076	1.13596817612265	0.183922418651454	0.120025298025453	1.53236377394748	-5.00360602838517	0.133856350586031	0.443839478258945	102.07009731621	2.40604256398824	0.929303201230215	-0.105778717284368	0.128498327446104	-0.823191393901492	-5.61475928116971	0.415685802729777	0.721488443646255	183.38438072628	2.65984418623148	0.995957402662565	-0.00584405568805823	0.0552030997342038	-0.105864629272571	-5.58749357873283	0.915854504833935	0.986069643163489	4	1	1	-1	-1	1	0.738794390334612	0.888288712620006
ENSG00000175489.10	LRRC25	NA	NA	NA	NA	NA	NA	NA	NA	NA	17.7035635939855	-1.27049188954234	2.2441288314797	1.1661555009029	0.722954199751912	1.61304201746539	-4.28898559461667	0.115150319640574	0.418749271463632	NA	NA	NA	NA	NA	NA	NA	NA	NA	11.4967454309013	-1.48887568276264	1.09731779124377	0.133981401270773	0.177339290547444	0.755508837647734	-4.80444302675342	0.451323544737667	0.900658013884726	2	NA	1	NA	1	1	0.199346570061354	0.496156949237535
ENSG00000175497.16	DPP10	6293.85546287688	6.62495946506813	0.955308888715552	-0.0659608065921839	0.0637727839301437	-1.03430966200938	-6.08235967416728	0.309378212197327	0.837727209673598	1429.03354317725	5.85924004947895	0.828752187349895	-0.270987321909881	0.158599200331124	-1.70862981240834	-4.90080202235205	0.0958148329403581	0.388373440013808	3148.64127099238	7.38421413807119	1.0300145896289	0.0426647725892658	0.0527847078682792	0.808279032172215	-6.37938007668136	0.424108608758253	0.726254310136556	3743.52006159687	7.07507901424803	0.998124997251413	-0.00270759633631454	0.0301379551618742	-0.0898400811127279	-6.34543327478221	0.928553891577709	0.989302945945718	4	-1	-1	1	-1	-1	0.406258931486596	0.669316501763883
ENSG00000175536.7	LIPT2	69.74198546527	0.0404968180520128	1.12008147356653	0.163603676243026	0.301589604022109	0.542471206106405	-5.15776455358165	0.591560036075879	0.931520292289772	27.4323072587885	0.197918753258211	0.780059172873767	-0.358344528382264	0.227409488668446	-1.57576770644217	-4.41373052252411	0.123509069974701	0.430889962246762	35.4253541387929	0.891040993218254	0.996978061564724	-0.00436633632207325	0.144088814774925	-0.0303030899996903	-5.64903509997942	0.975988582779665	0.992257510549766	38.6410351112939	0.429668497027231	1.00946885653062	0.0135964022772006	0.105694143598384	0.128639126202339	-5.19422642809084	0.897843913640957	0.983509764826381	4	1	-1	-1	1	-1	0.829720628479393	0.94496091070317
ENSG00000175538.10	KCNE3	44.898157330147	-0.875291433666453	1.39560076167841	0.48088629002624	0.383911109030537	1.25259800697246	-4.63917000411715	0.220169886933062	0.797205830913164	39.1844991906217	0.555117033061214	1.14255457058948	0.192263072800789	0.348078046680925	0.552356216182263	-5.33713762357283	0.583993409696463	0.814742055967109	37.328834719881	0.900647887796463	0.932080207430246	-0.101473987772866	0.205569913105718	-0.49362275947785	-5.54749879690295	0.624496949262026	0.84670835473222	49.9008633437306	0.680466338819406	1.03192295011951	0.0453352540651243	0.143714689538197	0.315453167736727	-5.19171147864338	0.752928290935373	0.961620145762598	4	1	1	-1	1	1	0.625205371903359	0.815827656441612
ENSG00000175544.13	CABP4	15.1833844896278	-2.63215123713614	0.932537986605471	-0.100765600649647	0.428531889992363	-0.235141428217729	-4.90791897229397	0.815720072015071	0.972333802701728	12.6537547097726	-1.60078814791134	1.19695681045402	0.259371096752646	0.619427336768245	0.418727236201537	-5.05102360331886	0.677812607014731	0.86238880235678	NA	NA	NA	NA	NA	NA	NA	NA	NA	NA	NA	NA	NA	NA	NA	NA	NA	NA	2	-1	1	NA	NA	1	1	1
ENSG00000175548.9	ALG10B	921.113463911109	3.87766229830344	1.02104756415148	0.0300500738231052	0.119438497705362	0.251594539452719	-6.1225888515621	0.803095148697983	0.969475141767057	152.311957239532	2.69964838530061	1.15232593484962	0.204548840116614	0.118938861127455	1.71978139169686	-4.51815749589271	0.0937461358744166	0.384885820769796	646.621374459543	5.09697522458813	1.08338324828503	0.115543688553177	0.0529774503287791	2.180997534538	-4.21524720950073	0.0356302477862391	0.265800942892691	683.804321614043	4.60952007548419	0.97725633141798	-0.0331910684546779	0.0597126794857013	-0.555846241377023	-5.85751834897629	0.579280525395947	0.93366932328421	4	1	1	1	-1	1	0.167618831453194	0.458525856957499
ENSG00000175550.8	DRAP1	2369.46485931706	5.30638676064676	1.11362499797138	0.155263501396773	0.103595206391874	1.49875179368292	-5.34083020310806	0.144540930351802	0.73758922801136	3400.4008434009	7.21319850224012	0.873416494123115	-0.195258318789883	0.0734878908391088	-2.657013510122	-3.12306316614175	0.011529779574373	0.175540894019829	445.557399581728	4.54858974574801	1.05239555409238	0.0736770588782919	0.0689418251648884	1.06868448437618	-5.79825593076303	0.292150860091134	0.62409171158669	785.429443746753	4.79915865148399	0.999965436345201	-4.98656751490757E-05	0.0295503339336646	-0.00168748262747269	-6.03079836293083	0.99865619587936	0.999316716385411	4	1	-1	1	-1	-1	0.305622016487012	0.594041710576012
ENSG00000175556.16	LONRF3	327.099901090378	2.44444240895039	1.04991769682907	0.0702762392910319	0.116098165739975	0.605317395353425	-5.6726918890435	0.549586869229016	0.920829836024667	28.5696706667738	0.180140817945417	1.5889553194809	0.668078557493472	0.325185544277053	2.05445343205133	-3.77056994483153	0.0469749757852823	0.292534483992494	94.6604256156416	2.32360377841464	0.922599004360224	-0.116224359393985	0.101598989234164	-1.14395192580226	-5.31494660029779	0.260007765333073	0.594226776683382	107.280554439255	1.93257004307426	1.06298405831392	0.0881199607787987	0.075247754613213	1.17106432254027	-4.89586058212899	0.243735498719582	0.802228026434332	4	1	1	-1	1	1	0.11619203914807	0.394919996905179
ENSG00000175564.13	UCP3	62.0507240074795	-0.17931626186224	0.802089553339653	-0.31816477223927	0.340349031034028	-0.934819092249628	-4.93784565966062	0.357454679840228	0.855449130110983	14.0028148696511	-0.97512635484724	1.31738105777187	0.39767271130542	0.459395758085184	0.86564297624986	-4.91217274721592	0.392210009624337	0.692679252987591	27.151219894196	0.442358258725011	0.775798507379208	-0.366246094731735	0.200441808232075	-1.82719412662496	-4.18154957735012	0.0757641915313255	0.357288368709994	32.11058328925	0.120339933235189	0.874634763334734	-0.193247403804257	0.126147739436181	-1.53191333168537	-4.36732817755773	0.127997060141573	0.720542283277345	4	-1	1	-1	-1	-1	0.0687742023228201	0.318264775105696
ENSG00000175567.9	UCP2	62.7337858869189	0.0392962700544911	1.35704530161155	0.440468882377569	0.259311190957396	1.69861115808895	-4.23917208824713	0.099894353329965	0.696347694640509	85.8261779621955	1.69842478847342	1.26744066246868	0.341918206427002	0.337033913696451	1.01449199185026	-5.19902411493952	0.316872220007489	0.635134992818084	19.277042229086	-0.0999226204714384	0.789191990025178	-0.341551781514179	0.274925830154886	-1.24234154834327	-4.85271483028537	0.221945360190429	0.558715946762428	43.7729578559366	0.547564174317101	1.03453754905222	0.0489860094785528	0.121839544511096	0.402053452145759	-5.14563196506512	0.688311280681466	0.952085678911532	4	1	1	-1	1	1	0.322905362794138	0.608167180342666
ENSG00000175573.7	C11orf68	479.931644075737	2.95508570634429	1.13518183245353	0.182923405681885	0.0891432308782725	2.05201678107978	-4.07145849043716	0.0491159643978415	0.629166933266223	1839.3233227348	6.32482795962164	0.909421499168963	-0.136978984385492	0.072436964736489	-1.8910094436424	-4.6227182457064	0.066395248201965	0.335325608005925	371.104181103819	4.29921378737011	0.997716555727322	-0.00329808065471687	0.0522808175844473	-0.0630839532949078	-6.31740411749498	0.950040017489687	0.983811228055914	618.877636980287	4.4807236334279	1.02208499221189	0.0315151696065293	0.0275490373719324	1.14396627297902	-5.3659736299516	0.254759827141192	0.80935608151209	4	1	-1	-1	1	1	0.161481216988492	0.452414104311024
ENSG00000175575.12	PAAF1	1614.49613794395	4.71103898887622	0.98874824036828	-0.0163248728005068	0.0684701737571068	-0.238423125059068	-6.28248594331482	0.813197798370917	0.971635923535126	772.962756995123	5.06995167215334	1.02608289219886	0.0371472839017085	0.11009794175915	0.337402164910329	-6.20003158919819	0.737701784793729	0.892566779819103	592.246326036968	4.97387750514011	1.03459816883872	0.0490705431943778	0.0543269440201706	0.903245048647662	-6.03280913870861	0.372252667760971	0.688355491781459	808.678920430237	4.85981911616348	1.02026167176385	0.0289392150797244	0.0399862433595444	0.723729279080099	-5.80424918100317	0.470544732339439	0.90515917852117	4	-1	1	1	1	1	0.594774113388887	0.795803883289385
ENSG00000175581.13	MRPL48	990.833939911824	3.84263186050155	0.824644735862671	-0.278155367281825	0.0987456574560717	-2.81688708595177	-2.69316886368121	0.00855500122060313	0.463889557384468	318.738206367144	3.775362542538	0.910933016134554	-0.134583123015293	0.108324825158306	-1.24240332554068	-5.33218796325839	0.221828547062124	0.545538774374076	224.245837777593	3.54535596897117	1.01046614900879	0.0150209917075916	0.0970924234838749	0.15470817565993	-6.14987657932241	0.877894201865022	0.955363568614115	342.519780153047	3.59142519867964	1.00709816405669	0.0102043128337921	0.0506930671184889	0.201296023575389	-5.77656419487089	0.840784753082186	0.976997987693998	4	-1	-1	1	1	-1	0.0963242919864305	0.365682965686301
ENSG00000175582.19	RAB6A	18419.8852379947	8.18412268605821	0.985393893813426	-0.0212275631524106	0.0491817486124875	-0.43161464875246	-6.74455232658143	0.669152823835092	0.94433369919837	7537.46751436947	8.29677788091542	0.824535199575273	-0.278347010965409	0.114329311902331	-2.43460759392303	-3.60468253744855	0.0197999116917359	0.213134362003375	6095.01665779712	8.33772879035451	1.03427695416543	0.0486225559623063	0.0350592064654891	1.38686983717582	-5.83233134894108	0.173799873785365	0.501293566245708	7883.01483201108	8.14881975141533	1.00266196123444	0.00383529582929788	0.0205317891894399	0.186797935333882	-6.43789512531486	0.852113062742672	0.978263067048199	4	-1	-1	1	1	-1	0.327327524523608	0.612136278763885
ENSG00000175591.11	P2RY2	24.5011648171819	-1.65287019132683	1.24545404092817	0.316671785008401	0.433134046220047	0.731117278292919	-4.85254273055693	0.47046278394945	0.897011733521363	11.5855998301993	-1.37418399659864	2.60008391172072	1.37855818366523	0.470500955059597	2.92997956505871	-2.61266969761762	0.00575091188815541	0.145205352292182	NA	NA	NA	NA	NA	NA	NA	NA	NA	NA	NA	NA	NA	NA	NA	NA	NA	NA	2	1	1	NA	NA	1	0.0117617424421299	0.156720754619404
ENSG00000175595.14	ERCC4	830.837137954411	3.69924886265031	0.969010350024737	-0.0454160197014776	0.138573293741259	-0.327740060695083	-6.08027363525612	0.745417875456212	0.958850042107413	139.841180006267	2.49241532994037	1.26542646043677	0.339623668455355	0.224788707565408	1.51085733858109	-4.78590624058848	0.139236075483373	0.449945258797786	453.77985978447	4.58377599214109	1.0577933250924	0.0810577767988732	0.0740074628464867	1.09526490547326	-5.78352497398892	0.280495535282753	0.613333765388111	521.684459360344	4.2171729118691	1.00485487816432	0.00698716143369322	0.0623121383143396	0.11213162672168	-5.92575788654427	0.910893656807324	0.985438928146978	4	-1	1	1	1	1	0.446500437038154	0.697641746372761
ENSG00000175600.15	SUGCT	75.0086239104045	0.252792098412986	0.825878580205467	-0.275998401150135	0.195824115749449	-1.40941987708637	-4.57559883428138	0.169143751116066	0.762602909185565	30.6551885535064	0.242009619602503	1.58088253645547	0.660730175812146	0.35688394541905	1.85138666026661	-4.0590673330266	0.0720293197141443	0.344767008430028	33.4848494354736	0.804160591956944	0.960217958162417	-0.058566177106236	0.148599743405058	-0.394120311140743	-5.57772709444895	0.695759893759013	0.88127379083909	41.3037753061489	0.522855710368906	1.13782123097276	0.186273906107822	0.112513197058935	1.65557384357544	-4.24599049804149	0.100243369975851	0.692359636076037	4	-1	1	-1	1	1	0.109750249252377	0.386322104607205
ENSG00000175602.3	CCDC85B	4416.84132887102	6.17055586268497	0.991387041882084	-0.0124796929831284	0.051808404151822	-0.240881632766709	-6.53723092830976	0.811309550455145	0.97132576065485	7963.70636256886	8.4214105550401	0.871305962493131	-0.198748679093141	0.138565307874685	-1.43433217261629	-5.34086600700047	0.159794024947852	0.474108896218635	232.720164232805	3.54731030852726	1.63838758378967	0.712276687300565	0.148165520897267	4.80730390570714	2.544009999657	2.56681740689381E-05	0.0246388802887737	231.723963600166	3.00260808136557	1.0072165268409	0.0103738607229735	0.0731467435767972	0.141822591351341	-5.6715498005451	0.887441796975401	0.982064343004091	4	-1	-1	1	1	1	0.00401519979338019	0.0976963703536029
ENSG00000175606.11	TMEM70	1125.11696049024	4.19643017790126	0.937502812956416	-0.0931050756104854	0.0932836083380394	-0.998086129699154	-5.74006647934809	0.326336996611336	0.847363886604081	782.161171119529	5.02863177589905	0.834719176601686	-0.260637179536884	0.123883382280493	-2.1038913754127	-4.17473641916076	0.0421756574171302	0.279894391940054	428.564028938988	4.48625513024979	1.04194212310934	0.0592751422784704	0.0692232495220172	0.856289508044799	-5.98345157399082	0.39736231684914	0.707527523545705	520.298618255388	4.1959278361573	0.946256564976498	-0.079696690567136	0.0438253950490244	-1.8185047842235	-4.39714176016091	0.0713111333678907	0.666926947731657	4	-1	-1	1	-1	-1	0.0270346522058132	0.216304221839683
ENSG00000175611.11	LINC00476	230.888740662263	1.8814951315152	1.05092659235787	0.0716618999947319	0.135873093904888	0.527417886317476	-5.58768605948735	0.601839364590887	0.9328374346566	91.2656837499118	1.94312905869579	1.0667852021106	0.0932697178251332	0.165207505000459	0.564561021757905	-5.5574600470592	0.575746010915705	0.81017224890416	174.286438683534	3.20883218453155	1.01258658769642	0.0180452801444754	0.0801688903030397	0.225090806125219	-6.07906372649812	0.823150102704341	0.934839575735038	189.54985453852	2.77019263389187	1.02548341926996	0.036304165508271	0.0589394166255015	0.61595732680807	-5.46073343766253	0.539010000619537	0.923290213539021	4	1	1	1	1	1	0.630619603850484	0.819676567452675
ENSG00000175634.15	RPS6KB2	590.704812531657	3.24656727715986	0.865063375461367	-0.20912226489573	0.104023348352735	-2.01033968053608	-4.18048121447068	0.0535956256912004	0.633303902841686	314.479346055576	3.77419939526335	1.01238916456063	0.017763971709491	0.12912841349273	0.137568264249534	-6.07710244911054	0.891320263222711	0.960279585392082	167.874944382889	3.14944949804285	1.01602711323672	0.0229389017264554	0.0912571626171042	0.251365493607359	-6.05794564761928	0.802925646086775	0.924744528980377	269.216321119384	3.27461296054808	1.01842869172092	0.0263449693051652	0.055835333100417	0.471833296987502	-5.63657102427528	0.637844357137489	0.941945338107604	4	-1	1	1	1	-1	0.664259350308524	0.84142211104237
ENSG00000175643.10	RMI2	96.7409035262645	0.475889887251232	0.939973172211232	-0.0893085134908525	0.20223092250396	-0.441616506442547	-5.33376861468433	0.661980014274162	0.943460407240336	96.340572658886	1.89512353163828	0.909880461839574	-0.136251075333469	0.25634792680097	-0.531508395772029	-5.52348598876977	0.598212281006273	0.821716557898081	34.0642066513613	0.664024305248442	1.00007370317016	0.000106327279807086	0.315125664175293	0.000337412314815272	-5.61694913016018	0.999732600825492	0.999732600825492	44.4206942693598	0.613500217034273	0.998947307867226	-0.00151951364996493	0.140293021114912	-0.0108309995599875	-5.22846209877919	0.99137504482243	0.998072413716524	4	-1	-1	1	-1	-1	1	1
ENSG00000175658.4	DRD5P2	14.3774296089766	-2.71259403588304	1.82462276983696	0.867598225998349	0.597108606098448	1.45299903089205	-4.42436825528931	0.156756538214327	0.74958418673703	11.4094863319367	-1.39053523178338	1.65471634490564	0.726583928288496	0.51615977494528	1.40767251451457	-4.48196277511921	0.167493080995745	0.482687706523155	NA	NA	NA	NA	NA	NA	NA	NA	NA	NA	NA	NA	NA	NA	NA	NA	NA	NA	2	1	1	NA	NA	1	0.079121827432488	0.336263583788992
ENSG00000175662.17	TOM1L2	7742.00355241138	6.99730196466234	0.993002091868307	-0.0101313379344642	0.0371712713037671	-0.272558284371549	-6.633743034586	0.787087465049535	0.967636628381278	6086.24681500454	8.0368319540941	0.993579335844001	-0.00929292574260852	0.0758411982304694	-0.122531367639641	-6.32788395318649	0.903134858323807	0.965277267079045	2290.02263259501	6.92376063695824	0.937497855221999	-0.0931127049398818	0.0744514990116812	-1.25064916322602	-5.89839579948931	0.218932089325809	0.555281111506796	3789.77674613933	7.0902437378258	0.985760180142751	-0.020691390476792	0.0290718245443931	-0.711733467061758	-6.10187941319829	0.477917330668731	0.908087126879926	4	-1	-1	-1	-1	-1	0.440996928554389	0.693843453114616
ENSG00000175664.10	TEX26	40.5458479110584	-1.21589354074088	0.675983901830199	-0.564939204927654	0.362339751770482	-1.55914221988402	-4.34217216152133	0.129604437985929	0.723078568263374	11.4931833316969	-1.26534980593768	0.925353267007222	-0.11192385437986	0.41050482619765	-0.272649302120435	-5.11907831175063	0.786623921176328	0.917921592679547	20.4587668196511	0.0374996037869085	0.978124653324398	-0.0319097592874059	0.190876855192025	-0.167174586228929	-5.50248618473064	0.868145139671016	0.951291064333446	23.5777761091575	-0.411453499277998	1.02457459480929	0.0350250245090028	0.168946945308883	0.207313748378031	-5.06432851967432	0.836092344569392	0.976997987693998	4	-1	-1	-1	1	-1	0.689075779592767	0.856677286790513
ENSG00000175691.9	ZNF77	120.242141184178	0.957622912716265	1.04212508438575	0.0595284520814097	0.186914775601788	0.318479113755201	-5.47033858274562	0.752360548066003	0.961384227182513	36.912593954499	0.672763775602575	1.03056333428772	0.0434331698505508	0.167081775047705	0.259951570649462	-5.43969247867674	0.796328168130699	0.921829500624321	82.9216295195359	2.13974310762416	1.02286812268427	0.0326201519123562	0.0949551082431423	0.343532354560946	-5.82484054321003	0.733147031584123	0.896665395448302	101.079811225194	1.84959261691345	0.995166651902584	-0.00698995341086786	0.0699493054822465	-0.0999288465078748	-5.43704748280822	0.920556231418631	0.987267569635293	4	1	1	1	-1	1	1	1
ENSG00000175697.10	GPR156	47.7357099358527	-0.37073825563756	0.847788795975186	-0.238223194427174	0.248723861300039	-0.957781827533637	-4.90981391725366	0.345940135434854	0.850379779048427	19.8703219730017	-0.401674817223226	1.46815129441595	0.554000646966316	0.348539426357687	1.58949204902224	-4.33991623998734	0.120375759112269	0.426299968666531	22.353379030931	0.177392659927498	1.36577304693685	0.449717768209592	0.180316663823757	2.49404441427083	-3.06375719038705	0.0172361195422924	0.199697660212993	30.4724674780136	0.0938632693830934	0.952070618814837	-0.0708595070312519	0.120811261660136	-0.58653064339807	-5.0345728405539	0.558545834681042	0.928867130666388	4	-1	1	1	-1	1	0.17247774807431	0.464384962181135
ENSG00000175701.10	MTLN	152.099505458887	1.13047722725179	1.16465532009756	0.21990305225127	0.168366611599979	1.30609656012878	-4.85091801090835	0.201590823954768	0.788168336513278	586.616014898081	4.60287109615691	0.900881559462722	-0.150590650122477	0.25990368411386	-0.579409447911116	-6.03726615681919	0.565789999839162	0.805186422889975	92.4871532730856	2.24216997516468	1.15819089971457	0.211873066257144	0.131001570471574	1.61733226170077	-4.7007014260287	0.114321493389932	0.424068826874684	165.484921008239	2.52124992120042	1.04404570494995	0.0621848698209539	0.0693990280010811	0.896048138022699	-5.22304237912911	0.371899161803107	0.864417866417667	4	1	-1	1	1	1	0.154240509994741	0.444023456088613
ENSG00000175711.8	B3GNTL1	266.205370820888	2.10633220540676	1.00787041321713	0.0113101564694773	0.14852446524395	0.0761501241623759	-5.78391384855041	0.939812648452616	0.992176365524516	131.19494603311	2.4615332608719	0.830181926397095	-0.268500571017526	0.207431207659157	-1.29440778968378	-5.06246072738925	0.203467069931523	0.525183019866104	103.927107278718	2.45720585502622	0.975420445668955	-0.0359038820419113	0.0959876455849601	-0.374046908048518	-5.88594242918817	0.710509418819276	0.88755422300384	144.409080884601	2.39660825085252	0.99695932058328	-0.00439345605134326	0.0687849261849878	-0.0638723670288989	-5.5484415157434	0.949170905782579	0.99274708070801	4	1	-1	-1	-1	-1	0.748179629019311	0.894477823354908
ENSG00000175727.14	MLXIP	2502.37559547852	5.35072481054061	1.07269325023295	0.101237578762228	0.088210703494371	1.14767907693524	-5.76730640487178	0.260303574269479	0.815248655563044	733.544870658959	4.97674566905635	1.12343392840779	0.167915278980311	0.113078090598011	1.48494972007659	-5.18301393690952	0.145945199872045	0.459252291020025	420.005879525061	4.46237788915479	0.920862005106371	-0.118943116056933	0.0987064215532729	-1.20501902698132	-5.65280339813645	0.235864627089225	0.570221522586443	727.315106130283	4.69663604763563	0.995457285521878	-0.00656868279679814	0.0568456453737507	-0.115552963707424	-6.01359204409887	0.908186854418652	0.984547899854668	4	1	1	-1	-1	1	0.542176916941446	0.761738670163522
ENSG00000175745.13	NR2F1	5080.73250717033	6.36483520316966	0.995121543599752	-0.00705534848777943	0.064723461940426	-0.109007588226252	-6.57921919961496	0.913932987432067	0.986978823329178	2635.26588561588	6.83064381633193	0.953822095207033	-0.0682078918611082	0.0683660171994106	-0.997687076931202	-5.83761482432936	0.324848343443845	0.641064942181793	765.614095465412	5.34060175779938	1.00766961936217	0.0110227056671446	0.0630847005130745	0.174728667608719	-6.47590867060972	0.862247687495163	0.948798073167272	1056.56299719337	5.26756826126284	0.996817960131963	-0.00459803258494843	0.0402550106024366	-0.114222615176013	-6.10885988008638	0.909239237812311	0.984927477709078	4	-1	-1	1	-1	-1	0.948980449237532	1
ENSG00000175756.13	AURKAIP1	1169.77797720814	4.161064711491	0.989125048136758	-0.0157751725657261	0.0645763552653187	-0.244287131116524	-6.21861256615209	0.808695877605923	0.970506408219649	2677.64869253022	6.85843380485438	0.921161785166176	-0.118473533403615	0.107695407282484	-1.10007971921086	-5.73451053945498	0.278334195762485	0.601937234443726	330.10226280205	4.11306985630873	1.04422414028419	0.0624314162843222	0.0770724385425165	0.810035564787305	-5.9572958277559	0.423111116082394	0.725566625270836	440.693734308359	3.95610690151267	0.95591390392448	-0.0650474097092024	0.032578811872663	-1.99661700259192	-4.05001349376516	0.04797568793701	0.612954187346073	4	-1	-1	1	-1	-1	0.0996950979554106	0.370667202125624
ENSG00000175764.14	TTLL11	1284.89270808996	4.35648641340072	1.11637340905388	0.158819666310798	0.0858018589548398	1.85100495776426	-4.63263947112316	0.0741828545361398	0.668681523507396	287.61918512038	3.59543601451069	0.964934486481114	-0.0514970999027938	0.151343800913259	-0.340265670559633	-5.99333793449968	0.735561978664584	0.891398073109708	412.064244427051	4.45759787888265	0.878517230009382	-0.18685751337161	0.0603943836582882	-3.09395513378944	-2.13114285253706	0.00375415690373711	0.11647737988531	555.684408262427	4.32078855056634	1.02096304471759	0.0299306466588372	0.0313226357236195	0.955559644562971	-5.53092703909101	0.341085314680142	0.854235308634682	4	1	-1	-1	1	-1	0.224588916964081	0.521917101530173
ENSG00000175766.13	EIF4E1B	176.051802507118	1.44366245844487	0.835659646264232	-0.259012624623881	0.266475892842634	-0.971992707711237	-5.21188731134553	0.338939961169079	0.84786143746366	162.084801125249	2.74154867508526	0.860688286822918	-0.216437259680491	0.155385287670632	-1.39290703080764	-4.95908263691118	0.17188031850378	0.48760056547245	84.8981609797714	2.1300385624612	1.14623522161455	0.196903133304867	0.155237851866294	1.26839640550076	-5.13734265878944	0.212597603426209	0.548139778481918	124.96644966631	2.14267319025272	0.947126474861448	-0.0783710055483744	0.076155498854033	-1.02909188079232	-5.05437220083639	0.305365710203848	0.835102020343353	4	-1	-1	1	-1	-1	0.226454420252486	0.52294692780613
ENSG00000175768.13	TOMM5	743.523510237034	3.60069958175012	0.9702965295108	-0.0435023823520953	0.0757071806711469	-0.574613688773575	-5.95563969945401	0.569899591792565	0.926456978951123	622.39793825097	4.75017891528368	0.910055230167805	-0.135973991475699	0.0803432300138978	-1.69241380328097	-4.85654166537013	0.0988907390143037	0.393024538131679	386.927642937433	4.34752064572367	0.983661946855517	-0.0237655022804219	0.0605203692569602	-0.392686009226369	-6.24810062535812	0.696809906104404	0.881710233283048	590.902089747363	4.37649269923585	0.962370475328004	-0.0553357122977865	0.0259535405169374	-2.13210649474487	-3.85269809765768	0.0348969519674433	0.569995150634655	4	-1	-1	-1	-1	-1	0.0243385149428022	0.206656304740363
ENSG00000175772.10	LINC01106	1077.4988219798	4.09484546137734	0.870981562066328	-0.199285916358313	0.194912970779715	-1.02243537493223	-5.68378608784521	0.314868716010664	0.83951321808994	1416.30409054408	5.88106969357458	0.993231071461657	-0.00979870052677867	0.157098467408379	-0.0623729861177249	-6.2988292085077	0.95059825658844	0.983899045968159	606.594591434754	4.95939251403622	0.99526708617128	-0.00684436100180233	0.120393626194767	-0.0568498617254858	-6.4397920597923	0.954971410510828	0.985621264393682	1017.7572743831	5.06077988745063	0.919169181044136	-0.121597668422237	0.0797685406766189	-1.52438125846119	-4.9859922948336	0.129865863696194	0.720559496689755	4	-1	-1	-1	-1	-1	0.205359551821	0.502258784506361
ENSG00000175773.13	AP002986.1	37.8776399566951	-1.67087780270642	0.725453900745951	-0.46304415430764	0.531732915254871	-0.870820934765141	-4.79938994393923	0.390868291874506	0.870439056080706	10.9489647365948	-1.72793330830388	0.472416217865687	-1.08186960214047	0.565137600641849	-1.91434723315481	-3.96806745881226	0.063256824092118	0.327400600013141	NA	NA	NA	NA	NA	NA	NA	NA	NA	12.3900521146449	-1.29847867423541	1.06358985365535	0.0889419194735647	0.223223523742759	0.398443309120326	-4.93162008587627	0.690963356796279	0.952308740941884	3	-1	-1	NA	1	-1	0.356113906673581	0.633720338138792
ENSG00000175782.10	SLC35E3	1502.79361857383	4.64116886008615	1.0056454904723	0.00812181679866862	0.128260071012214	0.063323033696864	-6.30529142104923	0.949935474843639	0.99441064544917	467.242918920714	4.29213808258646	0.853573836509968	-0.228412139104364	0.155854395342659	-1.46554826767754	-5.14031900464585	0.151136120513646	0.464623409352904	694.614812411477	5.18745279333458	0.952584211386882	-0.0700814579454682	0.102702949103121	-0.682370453404423	-6.23530418755484	0.499264643520055	0.774646826066119	770.323654375994	4.80342185432716	0.975687232696455	-0.0355093447970291	0.0752201996296675	-0.472071929772224	-5.93898837077935	0.637674483401962	0.941945338107604	4	1	-1	-1	-1	-1	0.413326081761912	0.674929118561172
ENSG00000175785.13	PRIMA1	88.7010410110715	0.370259700754984	1.17060008450425	0.227248287927204	0.257584440131166	0.882228320202435	-5.02011449929679	0.384770384735033	0.867247388593126	55.2630592128858	0.961268650852692	1.01192533184495	0.0171028400803828	0.328453716185715	0.052070776604374	-5.52333305134254	0.958749675021509	0.98656034589521	24.7274498051722	0.292645757373828	1.01516353247519	0.0217121495653312	0.240427845931896	0.0903063015898811	-5.55817779133643	0.928532055721089	0.975055158392597	81.4694459366417	1.17793881851652	1.03745553900858	0.0530495099282062	0.146939263870782	0.361030187104092	-5.28775404628414	0.718668533330069	0.955940340935758	4	1	1	1	1	1	0.80469849633811	0.930221464362322
ENSG00000175787.16	ZNF169	466.670018968328	2.87473335192984	1.26050001164837	0.333996131528495	0.123233371262668	2.71027342761397	-2.80426905994195	0.0110782441713272	0.492523894740454	237.864605867289	3.29701995278033	1.13041606745047	0.1768538770357	0.158462132540406	1.1160639718805	-5.36758729686732	0.271520601615405	0.595305579204781	249.398678891155	3.71830391447735	1.12597000452696	0.171168395005527	0.0779748522280545	2.19517434293954	-3.97855447164157	0.0345170489742485	0.26271467098948	296.538137508189	3.41594637893975	1.05869152488535	0.0822822868300336	0.0563727303938108	1.45961152236592	-4.80664737653064	0.146832262933951	0.734327403403351	4	1	1	1	1	1	0.00180565658938577	0.0693120145790838
ENSG00000175792.11	RUVBL1	559.188147958685	3.22496563778013	1.02507874955688	0.0357347460537289	0.0807626900237546	0.442466020426243	-5.94889163383724	0.66137227494838	0.943460407240336	374.764550230341	4.01898384321756	0.940484546593096	-0.0885238563347121	0.0815410147028687	-1.08563594232042	-5.54405466577582	0.284594503992295	0.607636039258996	250.412257950465	3.72457815393871	1.02881841465444	0.0409883705748388	0.0745413882925159	0.549873989655141	-6.05833033702995	0.585717722861756	0.824842782097929	316.092273787803	3.50684455554071	1.01818823800056	0.0260043049549244	0.0360461232548753	0.721417523073227	-5.54518328412048	0.471960572053507	0.905462676144039	4	1	-1	1	1	1	0.731142608800178	0.883762677215903
ENSG00000175806.15	MSRA	1260.72751846558	4.39198212239239	1.00053891371054	0.00077727871339586	0.07728517494982	0.0100572808937877	-6.26629531200248	0.992043146522112	0.998834151350636	489.366725047363	4.40426202320875	0.909541015893772	-0.136789396986077	0.0815444947593432	-1.67748169131189	-4.8399973272642	0.101795210933445	0.396968730790616	711.702744273997	5.2438223217637	0.958699991500467	-0.060848675357519	0.0487900889462714	-1.24715237605996	-5.71350539050461	0.220196667969375	0.556887845037027	813.392392552657	4.89227408269107	0.973391989530736	-0.0389071927918371	0.0348521262132537	-1.11635062244901	-5.46877248283963	0.266350971546513	0.814489171192425	4	1	-1	-1	-1	-1	0.103591867898827	0.376352255833274
ENSG00000175820.3	CCDC168	29.1010857152586	-1.23684096763716	0.921721567748888	-0.117597085548557	0.417074038689447	-0.281957337642201	-5.02473000293768	0.779940589522701	0.967017843660079	NA	NA	NA	NA	NA	NA	NA	NA	NA	11.6083047627922	-0.721303187831571	0.649113897521632	-0.6234564502954	0.18163294904876	-3.43250744735763	-1.31750620153501	0.0014898631329282	0.0880073613106328	NA	NA	NA	NA	NA	NA	NA	NA	NA	2	-1	NA	-1	NA	-1	0.00567626229124203	0.114348120614267
ENSG00000175826.12	CTDNEP1	1642.76676630093	4.73792759768892	0.967690712097368	-0.0473820798492835	0.0915525079472362	-0.517539944144303	-6.19062319585884	0.608630337000768	0.933728300745379	1907.09744400477	6.38220354838529	1.04881078199644	0.0687544219583795	0.0739594492571508	0.929623227984381	-5.89474562030052	0.358533159202768	0.668661088857716	270.862218542667	3.82594902480799	0.905806111301967	-0.142725821876795	0.0991182985191082	-1.43995431730782	-5.25138325186354	0.158308030968715	0.481730570963008	583.011281149204	4.38961228090422	1.05726256180701	0.0803337017703672	0.0298761701323961	2.68888888416316	-2.6598458169115	0.00811784597753242	0.410441631583824	4	-1	1	-1	1	1	0.0361822800004546	0.241832877768253
ENSG00000175832.13	ETV4	90.4417472968095	0.366025042868514	0.984985075217992	-0.0218262302900419	0.273486389016095	-0.0798073731148552	-5.39344343934809	0.936928233751601	0.991761795236551	47.3020147502862	0.740238365248065	0.78011587153103	-0.358239669799905	0.400430485660035	-0.894636354196194	-5.18199093647379	0.376708182996804	0.682087841953747	12.6135752573582	-0.722225194027417	0.834391518045027	-0.261203602581665	0.269631888859613	-0.968741507862463	-5.00818114406361	0.33897897224093	0.664069555402092	32.4306246691959	-0.00091876845595511	0.960945456438868	-0.0574735493808888	0.170399705245161	-0.3372866713484	-5.09518459368229	0.736449982819468	0.957522837234642	4	-1	-1	-1	-1	-1	0.568744078353371	0.779608408589964
ENSG00000175854.12	SWI5	205.596922588543	1.74761925349417	1.07126603892137	0.0993168044302857	0.119968251109347	0.827859066977325	-5.36707320608483	0.414383258195049	0.881338482878617	182.87832270102	2.99698279208206	1.03083486708549	0.0438132410301971	0.123424295878325	0.354980684462559	-5.87590929272898	0.72459990480281	0.886938246063737	74.522630019047	1.98455499344513	0.916378096965059	-0.125985118760627	0.0870923559932739	-1.44656918880868	-4.89831168466628	0.156456274451102	0.479279967594106	125.564286849545	2.14923894985413	0.986638383450858	-0.0194066809210171	0.0461027659886846	-0.420943960841314	-5.41931462641405	0.674497768126436	0.949040880055309	4	1	1	-1	-1	-1	0.697737162684823	0.861529857814067
ENSG00000175866.15	BAIAP2	6475.73200809664	6.73449235554345	0.902756997460976	-0.147590397034827	0.0598359757332669	-2.46658294155253	-3.82457356754991	0.0196670351794339	0.543238401472508	3184.3418717574	7.0932676670473	1.00626940826726	0.00901660925547762	0.114503837636314	0.0787450398310324	-6.32548181077032	0.937655611220673	0.979093283973964	805.630605953396	5.40397077226684	0.929382571595168	-0.105655504169323	0.0821829667826206	-1.28561316664059	-5.69338056639682	0.206585104703916	0.541650137625411	1314.00877095075	5.5420757364682	0.930844213379419	-0.103388357169094	0.051201038080695	-2.01926291037595	-4.22665601470805	0.0455359296994338	0.601882167559451	4	-1	1	-1	-1	-1	0.00665089228541994	0.122971143654434
ENSG00000175868.14	CALCB	15.1908533589938	-2.36588425674913	0.927635008226743	-0.108370827682588	0.419094222408362	-0.258583444696101	-4.93350803049641	0.797748459730842	0.968577059552131	8.14379386499751	-1.76504913325945	0.508851229424839	-0.974684171284331	0.408393135878828	-2.38663210924663	-3.43634652360553	0.0221765931230277	0.222538953877492	NA	NA	NA	NA	NA	NA	NA	NA	NA	NA	NA	NA	NA	NA	NA	NA	NA	NA	2	-1	-1	NA	NA	-1	0.059516907694453	0.299192298860209
ENSG00000175874.10	CREG2	19691.0375237672	8.26909965931427	1.0069141299755	0.00994065500229198	0.0575356965948041	0.172773696863343	-6.83204738554593	0.864006707917414	0.980128981491407	5917.85289399317	7.91613560539257	0.847466716632369	-0.238771385862377	0.151712066013277	-1.57384572062634	-5.14183914217236	0.123953107969098	0.431296398471255	8929.69207436748	8.88246785574879	1.01352110353051	0.0193761289052885	0.0576864613364791	0.335886938744076	-6.76632509612902	0.738857887773181	0.898270770025301	10512.3415715024	8.56099782032614	1.00019398903574	0.000279839877785604	0.0267312182571435	0.0104686541067323	-6.49704432208609	0.991663577402727	0.998072413716524	4	1	-1	1	1	-1	0.781364887404139	0.914500036798288
ENSG00000175893.11	ZDHHC21	4280.6883211187	6.11132327542694	1.04143590436035	0.0585740507976867	0.0470590392749316	1.24469287304148	-5.77850530923172	0.223021470405099	0.799225741858875	901.095170710954	5.2249054952297	0.951540914894211	-0.0716624032373498	0.13244133425136	-0.541087898596235	-6.11549164254732	0.591658442176247	0.818624200335537	3947.00783817022	7.71239396930292	1.01367727791928	0.0195984179705379	0.0354476156985537	0.552883955220083	-6.58073298212048	0.583675829741336	0.824230127206633	4114.34952730887	7.2111647028866	1.01829676882604	0.0261580766579475	0.0271388411927033	0.963861222821132	-5.91182215940897	0.336922189675237	0.851855717512863	4	1	-1	1	1	1	0.33775026584545	0.620970219521406
ENSG00000175895.4	PLEKHF2	408.62875654541	2.66395523150611	0.917367529288298	-0.124428251522202	0.0881558070710622	-1.41145836736429	-4.97077355359431	0.168547581726469	0.761896942278616	96.409031723999	2.03886215369433	1.16073292080606	0.215036053034938	0.166561305886059	1.29103246333839	-4.98644780717071	0.204622783841341	0.526469266410547	201.45275557758	3.40608876009647	1.11170005247528	0.152767587360923	0.0873133085835831	1.74964836219306	-4.69941450251786	0.0884892508819979	0.382571712205802	228.145373649154	3.01777659908188	0.949355608330915	-0.0749795036603125	0.0493763202222662	-1.51853162250233	-4.66486235084491	0.131331962999005	0.721525470363648	4	-1	1	1	-1	-1	0.22211143462428	0.519560135450407
ENSG00000175899.14	A2M	4501.41655916761	6.09763660365453	1.12134312100922	0.165227797532283	0.15747433708758	1.04923634281051	-5.99092432114762	0.302571171163415	0.834728095297036	2384.62666766145	6.58731652666788	1.20239339302289	0.265908986988922	0.266297170168184	0.998542293262007	-5.83414273588906	0.32443917556222	0.640880499245514	2889.39919774135	7.20548230545504	0.800347847487413	-0.321300933918868	0.151332567242525	-2.12314467251423	-4.54407333935335	0.0405101958033326	0.278823361135737	3632.86854503033	6.94494169632116	1.07950604474736	0.110371321825095	0.0756672952253758	1.45863971345021	-5.29268863765194	0.147099305425941	0.734823872612631	4	1	1	-1	1	1	0.16555401100645	0.457018337977007
ENSG00000175906.5	ARL4D	409.202707645282	2.6522977243229	0.77766086001461	-0.362786965700032	0.140215383186824	-2.587354949611	-3.02169589134814	0.0148431495878351	0.520766030094563	534.796585504183	4.44526555657795	0.578367420712454	-0.789941806948881	0.162384402733706	-4.86464089931289	2.72774117526608	2.0973348698564E-05	0.0492030473573272	145.59889721034	2.90227149754363	0.719183465782406	-0.475568241593302	0.092803453881715	-5.12446705054156	3.40725254885192	9.65140972988362E-06	0.0189134001618214	266.266037060402	3.13821845600764	0.835047694506374	-0.260069494111748	0.0905832465487525	-2.87105512355176	-2.12805256229716	0.00478473521115816	0.365803901077209	4	-1	-1	-1	-1	-1	3.88127031331194E-11	7.80057707569434E-07
ENSG00000175920.18	DOK7	18.9923732752158	-2.12943282645028	1.31721420204608	0.397489972095239	0.437697364119804	0.908138829884387	-4.7521736546175	0.371148413851152	0.862024238526275	38.2204935328308	0.593846968350973	1.01343977192182	0.0192603529078356	0.283580013858749	0.0679185837032549	-5.46502402803227	0.946212582124998	0.982496488998948	NA	NA	NA	NA	NA	NA	NA	NA	NA	NA	NA	NA	NA	NA	NA	NA	NA	NA	2	1	1	NA	NA	1	0.592758950187168	0.794843088459703
ENSG00000175928.5	LRRN1	2860.00102323218	5.34805805058034	0.947043596207719	-0.078497254637232	0.110653811443064	-0.709394946396601	-6.16352922276916	0.483636899049653	0.902391677557155	456.398039302788	4.27173882615709	1.10656172283041	0.146083925371028	0.157692035668516	0.926387466251692	-5.73951955353892	0.360189615677865	0.670265255493441	543.581804774689	4.84325994198628	0.862774967077989	-0.212943776752887	0.0782329810767893	-2.72191822198202	-3.05079582497799	0.00984642549237004	0.161980871124696	779.362292517337	4.81543298162768	0.98379185014269	-0.0235749912465588	0.0461407117254895	-0.510936879058484	-5.92300286652854	0.610270183861121	0.938270947738324	4	-1	1	-1	-1	-1	0.0965339006481163	0.366028880587812
ENSG00000175931.13	UBE2O	5638.7099578486	6.55680525130326	0.989354359856563	-0.0154407471669836	0.0534766723492342	-0.2887379952542	-6.57698578761105	0.774796771139253	0.966599018619318	2442.86286565118	6.69303335870989	0.859988481337827	-0.217610758361097	0.0961162966596521	-2.26403602639474	-3.93971859671845	0.0294638783748005	0.246234103459034	1196.83812829452	5.98105037843125	0.998285373203225	-0.00247580672604196	0.0929316092951309	-0.0266411691868945	-6.57706623642248	0.978889444593622	0.993003773316451	1932.36659243914	6.11166632758182	0.974542446854595	-0.0372030704786162	0.0301337477629873	-1.23459819107904	-5.50482221658298	0.219228379333287	0.789481144017987	4	-1	-1	-1	-1	-1	0.0784915640510563	0.335593320549058
ENSG00000175938.7	ORAI3	197.396038884992	1.6445240324421	1.04874529436727	0.068664337427209	0.161319328721572	0.425642345349204	-5.56816963689927	0.673451087843403	0.945314249749987	189.915710040929	3.01848986488683	1.21904424028463	0.285750483694862	0.152617853753145	1.87232670796862	-4.35058809718779	0.0690029675824075	0.339623981069662	72.7038584366721	1.94123430922391	0.957002906859306	-0.0634047880390332	0.110108640780974	-0.575838440919065	-5.6911139278799	0.568218686323386	0.81432242888497	98.5561855706281	1.81891347010098	0.991826360307709	-0.011840525736994	0.0704782416665081	-0.168002570112653	-5.41815454417164	0.866844847408721	0.980502028725321	4	1	1	-1	-1	1	0.573824520245728	0.782994446866633
ENSG00000175946.8	KLHL38	22.0691963460239	-1.78799354957296	1.56170121784677	0.643118465796037	0.440160124256976	1.46110115468018	-4.42014033890869	0.154535237230799	0.746098835952618	9.45314095613207	-1.33422774541412	0.835350874817808	-0.259545790673974	0.28188462912468	-0.920751839076598	-4.8499984243725	0.363086531073471	0.67155202700064	NA	NA	NA	NA	NA	NA	NA	NA	NA	NA	NA	NA	NA	NA	NA	NA	NA	NA	2	1	-1	NA	NA	1	0.45367605418685	0.70273459245066
ENSG00000175970.11	UNC119B	1383.68967211951	4.49940851615938	1.01110073535286	0.0159267392331963	0.0793351176223336	0.200752702088549	-6.26064768241265	0.84226664608244	0.975397945975835	695.964674665719	4.91900234567115	1.10875275864827	0.148937694048975	0.0709352063404984	2.09963009530211	-4.1861881100694	0.0425716427200984	0.280621415925881	664.377952840014	5.1397861434852	1.01188107506758	0.0170397421150594	0.0571314119084665	0.298255225030317	-6.41734859196824	0.767180813856068	0.91026052391692	811.234072183447	4.87843553096895	0.984783125703758	-0.0221220534874913	0.0342973588964355	-0.645007493267665	-5.85572168659535	0.520069902492112	0.917371015767885	4	1	1	1	-1	1	0.537662361066582	0.758684134853343
ENSG00000175984.15	DENND2C	87.7000384636794	0.41410548736028	1.11167292158273	0.152732378149867	0.294987048651011	0.517759606221083	-5.27063553948161	0.60847893234646	0.933688729781685	37.2877646114037	0.625301566704159	0.867607985291574	-0.204884763537459	0.25388073464099	-0.807011858647659	-5.16946573851644	0.424766790610465	0.71594880034052	67.1739092581205	1.78822712527051	0.83320764165601	-0.263252023957345	0.182010448149694	-1.44635666047498	-4.86477172155447	0.156515502268957	0.479384909470236	75.1721917012365	1.40838441502931	1.05136006291926	0.0722568386883621	0.0957115647405787	0.754943656852865	-5.13373942295847	0.45166141071602	0.900703420075209	4	1	-1	-1	1	1	0.923777525796894	1
ENSG00000175985.10	PLEKHD1	176.32252283957	1.51369344329707	1.10621347135767	0.145629816270221	0.13704610118386	1.062633778066	-5.14470923944775	0.296551304741221	0.832756739140643	72.9985133050643	1.60975512012804	0.77633063132253	-0.365256882448938	0.18042854046151	-2.02438528580159	-3.89739195171698	0.0501221845581152	0.299917093145838	64.2834559724694	1.75863369188464	1.00256704760751	0.00369872148454274	0.110516993699127	0.0334674456908608	-5.81997328166791	0.973482141667649	0.99119120422888	90.2341454430198	1.69579120429139	0.999590326082116	-0.000591155628503825	0.0702554608132846	-0.00841437265744962	-5.41845943196296	0.993299403851659	0.99816173274938	4	1	-1	1	-1	-1	0.546497349076687	0.763896297995514
ENSG00000176014.12	TUBB6	167.880174855678	1.2664160284457	1.37691857434426	0.461443246573023	0.267915577136196	1.72234571615986	-4.33486277198792	0.0954545297769036	0.694445599918558	255.264079768645	3.25691672823276	1.59172451535674	0.670590665831435	0.336133506011481	1.99501285601837	-4.1552758442038	0.0533725633081142	0.306255254911824	69.3887881428716	1.66787881349087	2.06354762958329	1.04512673816108	0.244337432817907	4.27739100844186	0.984293127639311	0.000128291593737779	0.0384834690090293	75.8505700870305	1.12716674579121	0.97952859541586	-0.0298404851280627	0.152801857584071	-0.195288758918684	-5.3060552297528	0.845474720248289	0.97760111355095	4	1	1	1	-1	1	0.000451089363546451	0.0402339965126576
ENSG00000176018.13	LYSMD3	589.560055781778	3.24065933868211	1.11707577244108	0.159727048683691	0.0884928656149236	1.8049709157204	-4.52895946461173	0.0812741773440315	0.677952788136127	203.779298978165	3.09805084848863	1.20998434936796	0.274988386974871	0.13476232883523	2.0405434467602	-4.04675683464297	0.0484087729789323	0.295876238249018	504.767471681795	4.73847721048635	1.02872405665884	0.0408560478507098	0.0547785750463242	0.745839916722175	-6.12201581082235	0.460487527746503	0.74950075814172	561.172033556261	4.33369854898931	0.959172181353729	-0.0601382776750604	0.0363419092614024	-1.65479136614684	-4.68274856164221	0.100402347022016	0.692359636076037	4	1	1	1	-1	1	0.221729267223491	0.51942592146681
ENSG00000176022.6	B3GALT6	804.738700780666	3.67797600069543	1.05990057379628	0.0839289360915381	0.0813852931302375	1.03125433187579	-5.60467492540638	0.310784560634835	0.838155325542346	955.551787816477	5.37329486974187	0.947111958239496	-0.0783931179267681	0.0749067643573201	-1.0465425732824	-5.74549162895748	0.302033354724289	0.623519705176583	169.037690718501	3.15808212340733	0.979140257745169	-0.0304125602270596	0.0789733696675818	-0.385098930881049	-6.01742284264152	0.702374215762555	0.884023902204401	260.265778063743	3.226572475106	0.995262898899723	-0.00685043069776904	0.0400133330441538	-0.171203700781681	-5.70853045203322	0.86433234786945	0.980323030526237	4	1	-1	-1	-1	-1	0.914195467789457	0.998757780112695
ENSG00000176024.18	ZNF613	251.328702258164	2.07625667748071	0.945314421469463	-0.0811338302648196	0.146655468045367	-0.553227447610211	-5.62938555212202	0.58426733568982	0.92878685780954	52.1608829469825	1.10039641060764	0.938290070614196	-0.09189409672746	0.186692584670872	-0.492221460694134	-5.45753873076019	0.625442423460231	0.83425809130601	121.679698100712	2.67997090934157	0.947030385624192	-0.0785173793456912	0.100565152288211	-0.780761303087052	-5.7002911045626	0.439921349643668	0.735936743678908	147.517872438987	2.38237036672327	1.02210485627488	0.031543207888	0.0842736377535479	0.374295078850705	-5.49075576482872	0.708800461243272	0.955554732653712	4	-1	-1	-1	1	-1	0.996519571797674	1
ENSG00000176046.8	NUPR1	178.542601889369	1.27656825374804	0.919543038167363	-0.121010994967329	0.304451460573033	-0.397472210314133	-5.55474724889629	0.693874553309131	0.948658836256608	430.841833150108	3.97396129620508	2.30886093433057	1.20718128034737	0.316396402941385	3.81540772627243	-0.14988404481444	0.000494887263465394	0.0874212748101356	62.5230609985482	1.55579567816928	1.08528689627737	0.118076470433731	0.271848655980432	0.434346346160457	-5.68282589628859	0.666565388689227	0.866458279643563	107.45262341555	1.61134526965612	0.960862949267269	-0.0575974250877724	0.189613869761705	-0.303761666591992	-5.36030582365195	0.761799769684475	0.964697310530645	4	-1	1	1	-1	1	0.0348753593092211	0.237843560026035
ENSG00000176049.16	JAKMIP2	3700.77950977255	5.91370458234237	1.04787028089821	0.0674601322493978	0.053661269520105	1.25714752656239	-5.75675854854687	0.218541272773771	0.796655736015552	860.474118827324	5.18146751467602	0.876903171247	-0.189510547626817	0.122805328657339	-1.54317853873918	-5.11519387800784	0.131214995077736	0.439733406785743	1898.56830547177	6.65555452386035	1.06936487492902	0.0967541949051285	0.0416685316221429	2.32199674762988	-4.10241121816235	0.0258568339496915	0.236543742360821	2285.56548617543	6.36650464944603	0.966888293391877	-0.0485788731053148	0.0253851907518517	-1.91366980773116	-4.51400685221814	0.0578818486346784	0.641471258876896	4	1	-1	1	-1	-1	0.109106465223681	0.385584972404702
ENSG00000176055.10	MBLAC2	918.05312840166	3.8489016375934	1.05598907458098	0.0785949084374833	0.0727595914603156	1.08019996896698	-5.5813747518284	0.288786648629585	0.827434308328757	344.779037003377	3.84854579732573	0.983023411091271	-0.0247023195594599	0.131431587903893	-0.187948117750225	-6.05318804986295	0.851934271845015	0.945360108945498	492.703455987494	4.7089344673097	1.04559324603184	0.0643217272446071	0.0525864270600961	1.22316215115927	-5.65850962543191	0.229019856285601	0.564411572596934	584.604379670326	4.40252617566204	1.01882841840055	0.0269111066895409	0.038000778839619	0.708172503598368	-5.7317887368614	0.480118128529771	0.908581032658016	4	1	-1	1	1	1	0.310745363385178	0.598443878240256
ENSG00000176058.13	TPRN	1290.34045927803	4.11778331140834	0.994341656935344	-0.00818644624372478	0.219704946034493	-0.0372610921669444	-6.1964535109599	0.970527291575179	0.995935771855698	907.877061463173	5.30119172632422	0.880789536347612	-0.183130764891845	0.103665775365203	-1.76654989794554	-4.79334833055052	0.0854721321687183	0.369778795813991	268.277880582466	3.72988721138985	1.25033294450933	0.322312313634223	0.207066145666585	1.55656692501152	-5.04230593629737	0.128106443727074	0.444333786210002	464.185772635651	3.99515025024377	1.0650424990849	0.0909110004001214	0.0784012573700162	1.15956048984094	-5.26316529788096	0.248373496658083	0.807059875436396	4	-1	-1	1	1	1	0.280504993124991	0.572751127890488
ENSG00000176076.7	KCNE5	16.259686888215	-2.51368617598459	1.46684718542436	0.552718580408746	0.504093927770024	1.0964595087543	-4.63297335004643	0.281728936680389	0.825092419676897	28.497739850369	0.222337663140186	0.850594843396444	-0.233455986019299	0.265595663441636	-0.878990202603966	-5.08645836380232	0.385024255718952	0.687788659652347	NA	NA	NA	NA	NA	NA	NA	NA	NA	NA	NA	NA	NA	NA	NA	NA	NA	NA	2	1	-1	NA	NA	1	0.695673478193837	0.860197216976728
ENSG00000176087.15	SLC35A4	1097.97160722899	4.13950006977127	0.963709150533035	-0.0533302911670018	0.0805048787043296	-0.662447941358536	-5.98514705976173	0.512815676604685	0.912186776870621	794.220207507774	5.10644387168866	1.07972971708685	0.110670215518712	0.0787121038352853	1.4060126730992	-5.31084764578448	0.167981857554204	0.483016942325991	224.123288744219	3.57066896123488	0.931051716767275	-0.103066788057717	0.0750501021090156	-1.37330643345435	-5.28092920506243	0.177941537305776	0.506665543389883	364.523028452155	3.67282878850902	0.972488185138511	-0.0402473721362148	0.0511579746904446	-0.786727238123684	-5.54085480937312	0.432887126968491	0.893766954988062	4	-1	1	-1	-1	-1	0.375339575600886	0.646648169022028
ENSG00000176095.12	IP6K1	3761.8443689734	5.84673309436508	0.875931697965709	-0.191109716896433	0.0962800847830227	-1.98493507070667	-4.63578162620156	0.0564988449736213	0.637595411416002	3502.90377318041	7.24105208665225	0.993469043801607	-0.00945308065821458	0.0625508988005798	-0.151126216241148	-6.31897906839199	0.880689088795299	0.956591683956884	1728.31960921561	6.52452438159664	1.02523747012712	0.0359581119695172	0.0441298203555104	0.814825704701224	-6.29990231646172	0.420398186886752	0.724358678141434	2349.80492145548	6.41694715946731	0.999576618350664	-0.000610939945408932	0.025996508345807	-0.0235008462398941	-6.27395589002845	0.981287143735357	0.996334038457905	4	-1	-1	1	-1	-1	0.498722310366454	0.73234021195517
ENSG00000176101.12	SSNA1	730.406341269976	3.61818429557318	0.925552403870662	-0.111613418498688	0.0891100708971821	-1.25253428007561	-5.35727576641197	0.220192764406192	0.797205830913164	1154.55766796292	5.65002578523119	0.888011622314008	-0.171349536166648	0.0880845830209921	-1.94528407003768	-4.51156436978628	0.0592937374529109	0.31955651423737	187.464279588988	3.31082975391337	0.966436480902258	-0.0492531805561047	0.0747449189462521	-0.658950216957515	-5.91372220472704	0.514017492712511	0.781967772741036	325.790251434969	3.53139160590349	0.98994895027661	-0.0145739647271474	0.0348832767436851	-0.417792308739624	-5.70341816215973	0.67679484248675	0.949040880055309	4	-1	-1	-1	-1	-1	0.125518439731079	0.408488395472791
ENSG00000176102.13	CSTF3	941.063548129806	3.93866504755107	1.10314337195573	0.141620305496526	0.101140173869599	1.40023790822347	-5.25541108256603	0.171849710594164	0.7651686693458	486.224774698251	4.39436619118877	0.998301114542152	-0.00245305794781814	0.0861397349315882	-0.0284776584205459	-6.16921123052167	0.977432742010649	0.992590528405011	505.989012391398	4.74175407709312	1.07291211768921	0.101531909676548	0.0568575542402342	1.78572418446906	-4.869215780902	0.0823616757324617	0.370275078096409	633.952115400452	4.50690113812124	0.979802457303871	-0.0294371850428149	0.0356323724724809	-0.826135982540859	-5.66761642753546	0.410255091639787	0.883800369377507	4	1	-1	1	-1	1	0.441162731201094	0.693941345517695
ENSG00000176105.14	YES1	716.346450647196	3.56155357303399	1.05450274176533	0.0765628462232175	0.0978295246139897	0.782614926580856	-5.79714903662987	0.440077187513525	0.890676063519651	354.816318589617	3.89113810546556	1.41788427759219	0.503739790012774	0.179953665012521	2.79927496879668	-2.6505209896339	0.00805739255134003	0.156272358718665	521.192266256213	4.78934929931679	1.03575132826257	0.0506776704514194	0.064748444135331	0.782685532110976	-6.10348099591688	0.438804280409845	0.735100972220751	618.993297025306	4.45761489087737	1.02705219933261	0.0385095076585655	0.0421158221956383	0.914371503414545	-5.5878864937042	0.362230733490634	0.860133084208029	4	1	1	1	1	1	0.0265341561934202	0.214681870571687
ENSG00000176108.9	CHMP6	476.146042626856	2.94110603525449	1.01571403300781	0.0224942788491169	0.094762821176245	0.237374516396899	-5.94331390309364	0.814003526634356	0.971692108490538	516.706486283198	4.48584583957021	1.04239469851589	0.059901651677656	0.0874542300404883	0.684948591393733	-5.95946289378973	0.497603442623434	0.766996954081679	125.439143027427	2.72922166478618	1.1155592654959	0.157767160615478	0.0700868334450507	2.25102423466128	-3.7177161318311	0.0304267158671018	0.251493307788031	167.853700696849	2.60685735495486	1.01841466257971	0.0263250956389785	0.0440144928669552	0.598100623777552	-5.43660289729155	0.550823347233429	0.927110755969714	4	1	1	1	1	1	0.13727861995069	0.423230287098816
ENSG00000176124.13	DLEU1	162.691076782675	1.34362820085383	1.19991661284601	0.262934150489135	0.21407953614243	1.22820777374163	-4.91473038723688	0.229057292469551	0.800531173833005	35.5620065489366	0.608806897445188	1.10240905557496	0.140659644007004	0.186826137010544	0.752890608657533	-5.21841555278313	0.456233032975038	0.739541967212666	67.5938637094538	1.76506367646955	0.903635390801227	-0.146187320024485	0.147396764721044	-0.991794631999909	-5.35579662219192	0.327754755743898	0.654723650361553	85.6967596192405	1.556790305031	0.980067281426624	-0.029047301528233	0.0907821047580546	-0.319967262332676	-5.34305471815252	0.749511748483513	0.960852370562752	4	1	1	-1	-1	1	0.906096185480956	0.993330122500205
ENSG00000176142.13	TMEM39A	194.084226950174	1.61893980010381	1.1748756978194	0.232508127321531	0.226644271494153	1.02587250844118	-5.17565812722545	0.313272551260298	0.838935140393332	58.0949656684326	1.2241321208805	1.26036872462577	0.333845860208232	0.279865553884452	1.19287942218879	-4.97378985213065	0.240436284778904	0.566955462430379	145.450400283612	2.93118359042288	1.05130868452909	0.0721863346217384	0.101899952076466	0.70840400952858	-5.79506150169108	0.483144167414895	0.76567621974832	171.067563474229	2.57872732686983	1.04714625330102	0.0664629553312434	0.0789599211310507	0.841730264914197	-5.28563202370305	0.401499533706925	0.878464471051945	4	1	1	1	1	1	0.198150991015215	0.494673138476445
ENSG00000176148.16	TCP11L1	4484.86483480883	6.20115689118388	0.913078611915294	-0.131189019849785	0.0499217033859425	-2.62789550339596	-3.4208118254193	0.0134868511268941	0.509737737320014	520.171737052636	4.39076411245162	0.853356111680506	-0.228780180609265	0.178192798909637	-1.28389127960935	-5.36118348504445	0.207084291695004	0.528374704681267	1000.50336033163	5.73587397888121	0.967250132279003	-0.0480390739190527	0.0603950135089753	-0.795414573620612	-6.22938593785651	0.431457560098293	0.730756262793738	1526.8421907559	5.78752875557984	0.992048994228928	-0.0115167222735455	0.0255761265558244	-0.450291886396801	-6.09839424985753	0.653257222090038	0.94420351322934	4	-1	-1	-1	-1	-1	0.0411678180649048	0.255527091766237
ENSG00000176155.18	CCDC57	1438.45853968125	4.50361830401025	0.919537289604667	-0.121020014065374	0.105609902251425	-1.14591540646693	-5.65988360051838	0.261021078785378	0.816273267318437	247.380760317675	3.30657528586211	1.12647884571529	0.171820221280213	0.306556823281108	0.560484087227954	-5.85865618491235	0.578494628058858	0.81198176293424	516.922845200365	4.76875246799508	0.901510282329678	-0.149584148230924	0.107362293848923	-1.3932652039031	-5.4637491281056	0.171873199778477	0.499137632681981	699.892745398672	4.66538501004803	1.00793562941154	0.0114035058079634	0.0436641213939283	0.261164210888006	-5.9872777813872	0.794383128511267	0.970837877870601	4	-1	1	-1	1	-1	0.612213321796164	0.808119572250258
ENSG00000176165.10	FOXG1	6311.28312912482	6.66204618339329	0.920067400330588	-0.120188543977521	0.0564946026663879	-2.12743409644385	-4.48750549777797	0.0418437153452637	0.612198294005524	2019.39257350682	6.44412147043709	0.873964330334223	-0.194353695596336	0.0824232735441809	-2.35799534814833	-3.74894167733241	0.0237154391572512	0.228523772891867	686.223711343619	5.18379230422356	0.881296881142201	-0.182299995376643	0.0831907149481301	-2.19135026655689	-4.21257446722905	0.0348142385643063	0.263862515577399	1239.2095709965	5.48127411783908	1.00944471778187	0.0135619036700742	0.0383973907643213	0.353198574176969	-6.09277278810131	0.724517146738445	0.9561701824398	4	-1	-1	-1	1	-1	0.0100980713190275	0.147708178580651
ENSG00000176170.13	SPHK1	77.2770393962004	0.157238521597556	0.997251294007677	-0.00397100456966261	0.287275005364689	-0.0138230075555007	-5.34119545074529	0.989064047954016	0.998498911927748	91.914336579842	1.74775047354347	1.10503924137041	0.144097602490261	0.359251115673547	0.401105511447327	-5.60231240331619	0.690627011881633	0.869268142819987	17.4741753115006	-0.247961232657281	1.11370420500144	0.155366110018225	0.256084446745244	0.606698735486989	-5.29990666756567	0.547764403754312	0.802716558262625	30.6596873418651	-0.031689660954825	0.885720152269695	-0.17507715085542	0.154849005117279	-1.13063142202832	-4.70483316954402	0.260311810178742	0.812486365003765	4	-1	1	1	-1	-1	0.713085712620252	0.871115770255399
ENSG00000176171.11	BNIP3	6864.42931592973	6.78583255817218	1.00431463596071	0.00621131374006899	0.0592512150620468	0.104830149619119	-6.63914761256531	0.917218569248454	0.987431626342314	3343.49244591954	7.15171520265125	0.876109388976778	-0.190817082273569	0.0820620881761548	-2.32527695205563	-3.82258704165652	0.0255910734404923	0.234455155154832	2480.91041913856	7.02453835576348	1.0732637921996	0.102004712557564	0.056099719243833	1.81827492066776	-5.07422583824682	0.0771439838073936	0.360518549448476	3274.16540880809	6.87251467966308	0.991460159596968	-0.0123732938973763	0.0322787902333467	-0.383325825036455	-6.25044666035783	0.702110329525277	0.954293926113555	4	1	-1	1	-1	-1	0.289755089708926	0.58200057894963
ENSG00000176182.6	MYPOP	1058.28819002863	4.08439693429745	1.04241674653094	0.0599321662472659	0.0851561156955027	0.703791686102365	-5.97840526417314	0.487069012913371	0.902869237356798	1214.56287463363	5.72102065450371	0.905560092738029	-0.143117713658315	0.0800557885590807	-1.78772473838909	-4.77799228835638	0.0819329718402238	0.363480471615825	120.592811034717	2.68191549648233	0.889500091168397	-0.168933341527375	0.0858568922264777	-1.96761537887668	-4.22976076152081	0.0566602336416004	0.317966432461691	221.974124405074	2.97698652017425	1.01538954233818	0.0220333067061375	0.0412016654773359	0.534767380174413	-5.54450474537157	0.59373296401414	0.935552050573264	4	1	-1	-1	1	-1	0.257338976612346	0.553018541287248
ENSG00000176194.17	CIDEA	116.156402137653	0.808038858295469	1.12544116852752	0.170490643116399	0.18086515488032	0.942639521853807	-5.10767537387904	0.353504975835904	0.853601505783424	100.925346988649	2.01973645112816	0.637237947438761	-0.650095913159723	0.213076474581092	-3.05099807211383	-1.95017240122973	0.00418152700188159	0.130596923535717	42.6818709001061	1.14646451336098	1.01023674114419	0.0146934169892759	0.134891319323783	0.108927817319415	-5.68303464182106	0.913849730362256	0.970305133758896	65.5090790059472	1.17419762736213	1.00891455055265	0.01280399137762	0.0947510943966336	0.135132912808603	-5.30609440820701	0.892717802651851	0.982465426646814	4	1	-1	1	1	-1	0.162026278799205	0.452907392393105
ENSG00000176204.13	LRRTM4	2864.1822156681	5.40349298193133	0.989733825789842	-0.0148875089325203	0.083315062957294	-0.178689283835162	-6.41931895695516	0.859400574472846	0.979804964112266	551.595155767546	4.49987282108799	0.98932751889371	-0.0154798876922172	0.172784436872962	-0.0895907523407251	-6.16130155874726	0.929090926820586	0.975628430750008	1807.16962600837	6.583290181774	0.967274572497487	-0.0480026207459089	0.052710502306964	-0.91068418332198	-6.22237475020219	0.368370495917178	0.685401897714478	2186.16402275393	6.29312061674752	0.9902764742611	-0.0140967289269711	0.0449328854226574	-0.313728548575758	-6.21215875435502	0.754234885789705	0.961620145762598	4	-1	-1	-1	-1	-1	0.805813166861893	0.930867515093133
ENSG00000176208.9	ATAD5	276.934384640817	2.07182005470602	0.888360462372086	-0.170782909576801	0.147365487957492	-1.1589070951678	-5.14863546373508	0.255769374245137	0.813005615749594	17.0881216205008	-0.4225933988279	1.03562672503846	0.0505041005389291	0.19484757625259	0.259197992144682	-5.24093688526665	0.7969051392443	0.921873202296766	111.808820216458	2.56202380918031	1.11653921266414	0.159033919250564	0.0938947285418469	1.69374704757451	-4.6423792299926	0.0987367083687805	0.400834706547652	109.350744739421	1.97054905040992	0.927996150005486	-0.107809274857267	0.0610050826135171	-1.76721791428866	-4.19057244736341	0.0795607610477706	0.676163229635384	4	-1	1	1	-1	-1	0.16871024766995	0.45988587517573
ENSG00000176209.11	SMIM19	967.663921181312	3.8322413253422	1.02709827741959	0.038574231862897	0.0934678812845225	0.412700398605105	-6.06033692558303	0.682803806996168	0.946977296033596	517.297616489197	4.47732235039462	1.03487035342645	0.0494500409765142	0.0958709899685715	0.51579775063056	-6.04895081540845	0.609034362842341	0.827229039411907	344.583745882425	4.17310509015284	1.05585315894815	0.0784092081928162	0.0879507670219811	0.891512500092464	-5.90309227659595	0.378428831328749	0.692241705940861	421.908417703696	3.90154486129068	1.03199631227822	0.0454378154632763	0.0464512019883249	0.978183847098224	-5.42646543179521	0.329817646074119	0.847502340359571	4	1	1	1	1	1	0.342086085050364	0.624284585248544
ENSG00000176222.8	ZNF404	186.414394236109	1.51723612991878	0.992899901028895	-0.0102798147655475	0.207020282199158	-0.0496560755127273	-5.62295350161127	0.960730419066467	0.995136345404193	58.7284296473782	1.30684175165398	1.01835725520892	0.0262437695676172	0.190932282476142	0.137450666944688	-5.57059917635137	0.891412566544422	0.960286346096611	164.570718830851	3.10925626338034	0.897031528392317	-0.15676940176526	0.102354137053257	-1.53163717929339	-4.9849000853256	0.134138162132566	0.453008683085442	175.819446104695	2.62516794484752	0.943943074591791	-0.0832282358091641	0.0782323549051357	-1.06385952346809	-5.11349503467875	0.28938335943936	0.826575038876136	4	-1	1	-1	-1	-1	0.273268272584045	0.566125890379894
ENSG00000176225.13	RTTN	656.947678132186	3.38346461221886	1.09645996724967	0.132853138865404	0.134358103083299	0.988798857803451	-5.57728138663859	0.330785529614016	0.847623973139633	45.1330351906566	0.920417737283748	0.903231333103388	-0.146832560803907	0.212202116699962	-0.691946730255843	-5.31498063619627	0.493248243464339	0.763921826368256	595.330988985365	4.97928864091672	0.956394362872523	-0.0643224682671648	0.07361561822534	-0.873761163972996	-6.06094583600692	0.387897444770366	0.699791339025674	631.201768276756	4.46808029170433	1.02221943890857	0.0317049315420751	0.0566508728084132	0.55965477618143	-5.8406767221633	0.576687177908129	0.932772853926713	4	1	-1	-1	1	1	0.842012711365889	0.953460141373826
ENSG00000176236.6	C10orf111	15.7628817640634	-2.45565408518229	1.54267597101612	0.62543506508445	0.542700927906896	1.15244885888927	-4.60503460272748	0.258370300394997	0.814377198327053	11.4100915320043	-1.16851781758733	0.924375282254969	-0.113449412153377	0.364974568664839	-0.310841965149522	-5.11743061630488	0.757648182160912	0.902618906932546	11.2222409664068	-0.782431542892561	0.829334624652344	-0.269973768896432	0.224775450258491	-1.20108209586929	-4.8151692572416	0.237369593259532	0.572561691361647	12.9194133308361	-1.10664953312116	0.909057095483578	-0.137557185743891	0.141617269571279	-0.971330588143102	-4.73403539691448	0.333204778858406	0.849488325652842	4	1	-1	-1	-1	-1	0.427462652293049	0.684466332428075
ENSG00000176244.7	ACBD7	2626.97129844207	5.32324558770963	1.10892868331579	0.149166586838661	0.143223885880225	1.04149238740391	-5.87864384068529	0.306089485103566	0.836528712604909	3161.11094073422	7.01576407457522	1.19927517082117	0.262162719662632	0.237202300389121	1.10522840306593	-5.73151563863049	0.276126369744878	0.599219476807094	1366.02851808739	6.17015618710305	0.981852277908556	-0.0264221110398689	0.090886282807241	-0.290716158959951	-6.55464590739021	0.772895559019142	0.913054516155898	1744.03606743769	5.93908260860513	1.08161413362512	0.113185908783068	0.0547011505403261	2.06916870422362	-4.17504175148246	0.0405304539843956	0.581863480996418	4	1	1	-1	1	1	0.0465946275519139	0.268965423445146
ENSG00000176248.9	ANAPC2	997.696133568623	4.01973719589485	0.960483278246197	-0.0581675977079446	0.0849536204186091	-0.684698279147183	-5.95717212271696	0.498867362392422	0.90724902192974	1034.54171828734	5.49630375826146	0.92282616153767	-0.115869190795318	0.0750425123062595	-1.54404733043103	-5.14428647426557	0.131004641988544	0.439712365874949	334.983719651655	4.15467057995054	0.977876538030528	-0.0322757659212842	0.0633170556510329	-0.509748370157475	-6.16782444176277	0.613262072896345	0.840849485765377	501.517212218321	4.17325972064526	1.01561985351188	0.022360502424939	0.0426056517974974	0.524824793931506	-5.7925264931608	0.600607426046402	0.935885505900858	4	-1	-1	-1	1	-1	0.630695572238028	0.819676567452675
ENSG00000176261.15	ZBTB8OS	397.141297027785	2.66172750149107	0.92120852476029	-0.118400333156853	0.115104615824091	-1.02863236464642	-5.41063492020861	0.311994966092239	0.838692212484763	206.83118428061	3.16579498860219	0.955709149307656	-0.0653564648557412	0.109030432882887	-0.599433232792377	-5.79327469615439	0.552501544220909	0.797916887528836	252.000770884571	3.74389880911252	0.937938059347383	-0.0924354433865548	0.0541623771411001	-1.70663564388521	-4.83362353215986	0.0962904252268791	0.396702386067593	343.37230245863	3.61275654992593	1.02010562126103	0.0287185359032301	0.0389989314618993	0.73639289146389	-5.5546534588448	0.462831118267548	0.903818871726564	4	-1	-1	-1	1	-1	0.477187946513932	0.718105819969862
ENSG00000176273.15	SLC35G1	241.059582885035	1.84506608116595	1.02775935564333	0.0395025047442812	0.135515490549575	0.291498075858938	-5.68156305219057	0.772705926915487	0.966268691374593	93.0557271169685	1.92470546827861	0.772954333805056	-0.371544912741266	0.205489963687395	-1.80809274610844	-4.28612656092671	0.0786461549677112	0.357874284249087	82.282149489729	2.10499958768805	0.950979711401876	-0.0725135325314184	0.119540415939491	-0.606602645318912	-5.69842564625675	0.54782750007068	0.802716558262625	118.004717989877	2.05629380086819	1.04293593403306	0.0606505380191528	0.0674634944041601	0.899012696493421	-5.14251984658273	0.370324010865075	0.863386989769357	4	1	-1	-1	1	-1	0.793811929356644	0.922571685433981
ENSG00000176293.19	ZNF135	727.098849448837	3.58535773583736	0.935952859814257	-0.0954922260026537	0.0930167401854477	-1.02661333661307	-5.58840240037101	0.312929254080158	0.838935140393332	117.377253116787	2.33394765072581	1.16086319821642	0.215197967997255	0.147302769400487	1.46092275707441	-4.82128746288122	0.15239505487591	0.465946858635864	271.605397446028	3.83891243845243	0.808589720693877	-0.306520231616897	0.0942586461227116	-3.25190573199885	-1.66774386386616	0.00245160784356098	0.100485308552376	358.637231992765	3.70351627351743	0.994927432814983	-0.00733679147815435	0.0463659931665422	-0.158236478442321	-5.82102809532441	0.874518353654608	0.981160014426377	4	-1	1	-1	-1	-1	0.046327839136001	0.268546656157687
ENSG00000176340.4	COX8A	1332.21829657387	4.33514789562383	1.00894047794535	0.0128410657168006	0.0676550851828984	0.189801929627109	-6.22544389204835	0.850761499065593	0.977715710526917	3588.93789396819	7.29132109837348	0.938049383483406	-0.0922642196613917	0.0924528410747663	-0.997959809442502	-5.84237661098466	0.32471781994641	0.641015080542507	865.628211204944	5.48541046410104	1.11590184102844	0.158210127803543	0.0915210127903685	1.7286754481829	-5.05686394673462	0.0922242777717037	0.389872475014074	1499.73740910643	5.69945392063019	1.04645664782804	0.0655125454598446	0.0395522827479701	1.65635308276124	-4.85562831279432	0.100085252679709	0.692359636076037	4	1	-1	1	1	1	0.100851105987195	0.371757295717305
ENSG00000176349.11	AC104129.1	65.1177715447837	-0.172052315979298	0.822751926220835	-0.28147059590663	0.24340499026324	-1.15638794258993	-4.78218486292861	0.256781628844552	0.813005615749594	15.4045708693798	-0.779972260208694	1.07176560376715	0.0999894214129839	0.400460049031595	0.249686383585033	-5.18078478289331	0.804197449981028	0.924587241170479	11.2851338356786	-0.808391890997487	0.828842013369422	-0.27083096089826	0.240688621415793	-1.12523375349097	-4.87764655702554	0.267753293291104	0.601630117579893	15.9327904581963	-0.905335830150074	1.07310220078869	0.101787482943996	0.167015994409506	0.609447516112881	-4.90908633307713	0.543301738487697	0.923965291186858	4	-1	1	-1	1	-1	0.833931697658925	0.948198645595671
ENSG00000176371.14	ZSCAN2	219.273195883269	1.85347140956162	0.927975396638093	-0.107841539123684	0.203257700453425	-0.530565577014362	-5.58381826568505	0.599682933476066	0.93274290589325	82.9328814947906	1.81501098767701	1.03454299313725	0.0489936014058046	0.159025206867513	0.308087015705768	-5.64402327176124	0.759727032665072	0.903894426601204	87.5216968928883	2.20216648904008	0.917426739914355	-0.124335137129985	0.115569591473611	-1.0758464708978	-5.35352011920439	0.288977524059036	0.621253136269359	127.661508545667	2.19046091800516	1.0582274122913	0.081649694871204	0.0930752201039931	0.877244177128742	-5.18738262178949	0.381987828213331	0.869049925425078	4	-1	1	-1	1	1	0.885329329793958	0.979809959812718
ENSG00000176381.6	PRR18	418.671240135525	2.62870285018321	1.05727082124262	0.0803449721971202	0.162112257833644	0.495613183548208	-5.73400513002631	0.623831467228211	0.935612048835522	437.325744497064	4.10780970671004	0.843658579681851	-0.245268822322903	0.23820896125628	-1.02963726061938	-5.63825682029245	0.309799242852204	0.630152768527027	155.595673525683	3.01846805827339	1.219290924225	0.286042395737008	0.116156015006379	2.46257067032905	-3.34340616410771	0.0185847278359765	0.206502104590884	316.395181717511	3.22746397026211	0.935057043955523	-0.0968737143561852	0.108076464816092	-0.896344218151751	-5.37342256906104	0.371741657682536	0.864233442470463	4	1	-1	1	-1	1	0.454197016227005	0.702996052170381
ENSG00000176383.9	B3GNT4	377.181779164368	2.48606582651853	1.07790228553845	0.108226400206701	0.256289556787385	0.422281740868921	-5.75786968172839	0.67587466410261	0.945363541834984	257.020592121459	3.42612657176646	0.799490457411608	-0.322847280852937	0.155216221217457	-2.07998415578376	-4.03437565346318	0.0444398612582476	0.285684822374449	123.065404749731	2.69120986513863	0.894269952438142	-0.161217692723682	0.105607282826876	-1.52657741405931	-4.90246608390366	0.135389857199488	0.454391257758716	164.17239496247	2.53023520876339	0.888859583731103	-0.169972565432906	0.0805259989460244	-2.11077872559937	-3.6868254363289	0.0367251601284379	0.574630429121812	4	1	-1	-1	-1	-1	0.00884134376002602	0.139149042199689
ENSG00000176386.9	CDC26	200.840894856292	1.58282326323765	1.04593040060009	0.0647868534492555	0.120901224709335	0.535865981548269	-5.55317998155384	0.596060048136339	0.932026914183182	171.846042190981	2.9006789794909	0.971607316090384	-0.0415547415463794	0.116787299600336	-0.355815586871057	-5.8550421067435	0.723979669370198	0.886728476169017	128.447746408009	2.75198182092446	1.10225506353024	0.140458104409485	0.0940420633646903	1.49356680812921	-4.95486677011663	0.143788115189532	0.464753071848679	198.607020333084	2.78860454831199	1.00478595003457	0.00688819621600993	0.0419198872902888	0.164318099624415	-5.61293877296263	0.869738394273099	0.980605838750944	4	1	-1	1	1	1	0.586805980736364	0.790970526109078
ENSG00000176387.7	HSD11B2	20.0593139048526	-2.17269091412731	1.1782916312852	0.2366966554145	0.530278721254106	0.446362725727922	-4.92484419974038	0.658587596699719	0.942851635562608	20.0184514171839	-0.368660434674796	0.874348849779156	-0.193719090410509	0.384541245978335	-0.503766741374274	-5.17668939183875	0.617382575159018	0.831126862575624	NA	NA	NA	NA	NA	NA	NA	NA	NA	10.7523431703972	-1.46418124401735	1.04816214037175	0.0678619048685203	0.178438804694054	0.380309120456587	-4.92040213984906	0.704342590574626	0.955116524505084	3	1	-1	NA	1	1	0.956536650281895	1
ENSG00000176390.12	CRLF3	325.206535792653	2.37411030611754	1.11168024887257	0.152741887250677	0.151413655796182	1.00877220385117	-5.34963490206845	0.321269235945916	0.843937012434729	158.961957721602	2.74588283273039	1.00354019998303	0.00509840957998056	0.128901168170199	0.0395528578394937	-5.86743352054983	0.968660187079955	0.989882391910782	210.256871074511	3.45914823876946	0.988348287408184	-0.0169085672755956	0.0921893888700736	-0.183411209064696	-6.13736562381984	0.855479130709475	0.946618137992187	241.941960490639	3.12184875554493	0.953819061964815	-0.0682124797716699	0.0613537538576712	-1.11178983326611	-5.14910503957689	0.268300060650812	0.815236036144262	4	1	1	-1	-1	-1	0.681086517215214	0.851962209683909
ENSG00000176393.11	RNPEP	547.560618624516	3.13450125319032	0.992809110675727	-0.0104117402305544	0.102061269421867	-0.102014606417619	-5.98857153441199	0.919433854334898	0.987733287449729	338.973054265574	3.88396675737522	0.964466277138682	-0.0521973000088791	0.0872038275268919	-0.598566616732304	-5.92580635574877	0.553073345911999	0.798205172276628	145.362514014142	2.94637861180878	0.958725850398292	-0.0608097622451143	0.0762054266956934	-0.797971547196269	-5.74326310428574	0.429990772656521	0.730140001190508	215.768944181594	2.96277503012045	1.08389113961422	0.116219867185132	0.0480614352052602	2.41815223970699	-3.13031508309357	0.0169988402589936	0.497325316222482	4	-1	-1	-1	1	1	0.109236856646798	0.385843405157472
ENSG00000176396.10	EID2	720.043431608186	3.52342661103449	1.00118211659085	0.00170442652629151	0.0870222078345541	0.0195861098988887	-6.0940256810047	0.984505133758897	0.998021043865564	929.46614135933	5.28613410388521	0.786370781398229	-0.346718377373418	0.111544404161955	-3.10834398173849	-2.0260864921018	0.00358803628208964	0.125779738862224	369.857804242473	4.2751572969551	1.04476773597696	0.0631822500590507	0.0732398407950756	0.862675961241287	-5.94372419368019	0.393885906037927	0.704396613881645	490.541261013026	4.09039593949258	1.01725303592718	0.0246785860499121	0.0312676547696295	0.78926885408376	-5.6046209060414	0.431405801221373	0.892402225713488	4	1	-1	1	1	-1	0.215958621441743	0.513163439789093
ENSG00000176399.4	DMRTA1	36.1882241108603	-1.00515369338877	0.872280360120376	-0.197136187927326	0.326580738429681	-0.603636910355547	-5.0056768615553	0.550688860031046	0.921442182865138	NA	NA	NA	NA	NA	NA	NA	NA	NA	19.1082196685651	-0.0334474367405439	0.90024007724641	-0.151618302261632	0.192654717592876	-0.786995014479928	-5.25048484844587	0.436308667927568	0.733343880832906	16.7894680177817	-0.811873079425946	0.978144382823342	-0.0318806593530307	0.13097669917735	-0.243407106403426	-5.01613406316879	0.808077394155686	0.972913327144277	3	-1	NA	-1	-1	-1	0.681408483528855	0.852099782352098
ENSG00000176401.5	EID2B	551.743701580982	3.06727862427692	1.02228130894807	0.0317922483105235	0.108973243212481	0.291743618647133	-5.94102516305402	0.772520004598802	0.966237864982587	458.962130551959	4.24383246506272	0.883861703734517	-0.178107443533991	0.166979722826828	-1.06664114970836	-5.58739704638395	0.292977294087806	0.614637744534934	229.564121747036	3.58015146906936	1.28060504533493	0.356825599025194	0.0975348980320346	3.65844027342908	-0.596586406416874	0.000787389450919392	0.0709675313410955	270.704081717376	3.26230645681459	1.07320316081028	0.101923208759344	0.0486968369478005	2.09301497073822	-3.7890278357916	0.0383102934642644	0.577676666729639	4	1	-1	1	1	1	0.00157508192214529	0.0648688452280247
ENSG00000176406.22	RIMS2	18194.6336889581	8.16742277502614	0.915482587531159	-0.127395648647759	0.0701686750528924	-1.81556297809143	-5.23138932821257	0.0795931780296984	0.675704569995308	1714.45938312048	6.17917382228972	1.04707887430866	0.0663701216268871	0.112233078073008	0.591359720025796	-6.13836914119694	0.557840189081391	0.800826105556176	5414.04554981818	8.17183913415495	1.02994780894279	0.0425712328578779	0.0351285515945628	1.2118698587182	-6.04149079656106	0.233262542414867	0.568440503843694	6272.50138769161	7.82426060976741	0.985352502676322	-0.0212881643422454	0.0259390760000765	-0.820698637923057	-6.09549163371555	0.413334732683102	0.88548123885644	4	-1	1	1	-1	-1	0.345275900286724	0.626804718992194
ENSG00000176407.18	KCMF1	4017.41802058676	5.91111638064976	1.0532393650543	0.0748333485506445	0.0687937093292776	1.08779348112279	-5.91766394166763	0.285475113146756	0.825092419676897	1326.87392449373	5.81377842684376	0.945486631264207	-0.0808710355967094	0.117645968094597	-0.687410175686448	-6.06655117985938	0.49606908329477	0.765924292385316	1172.61375677604	5.96150880720905	1.05007893307066	0.0704977774814209	0.0414488145030922	1.70083941667769	-5.16477049779243	0.0973842452694945	0.398716728659364	1438.28487399591	5.69435419646935	1.03335204172211	0.0473318343803356	0.0315140333571276	1.50192880244669	-5.10248900444456	0.135563900814849	0.724161850200452	4	1	-1	1	1	1	0.0724424257186927	0.32510310306777
ENSG00000176410.7	DNAJC30	521.284045118331	3.03037676916076	0.992960297777226	-0.0101920602605908	0.0888370169748849	-0.114727628275409	-5.97373568871491	0.909436658906752	0.986572124253787	767.597751724707	5.04130230775912	0.809939242407938	-0.304114406599223	0.105053051709011	-2.89486503868157	-2.52657315350731	0.00630084857766709	0.146933812336229	160.141097775002	3.09476542102632	1.00328673462246	0.00473398032664934	0.059666417050145	0.079340784325474	-6.0731190296788	0.937190133777273	0.97887490111885	233.464086277888	3.06768208044169	0.988310971516964	-0.016963038425313	0.0423406205230969	-0.400632730832551	-5.61745197321449	0.689354507756959	0.952308740941884	4	-1	-1	1	-1	-1	0.0985940929875616	0.368856028654289
ENSG00000176422.14	SPRYD4	345.628777095126	2.5025705309922	0.874452455319999	-0.193548149092336	0.116752553562995	-1.65776373351787	-4.60864934424932	0.10794022862769	0.704006403292512	158.718272094229	2.799140647828	1.02369436244734	0.0337850438540351	0.0912437748876263	0.370272316063688	-5.82233447979946	0.713270221459175	0.880860277548947	145.584958375916	2.95426660690628	0.945433930389043	-0.0809514528207974	0.0735739189839736	-1.10027376465335	-5.47111898677475	0.278336501505328	0.611260297406854	222.196514420822	3.0001457415238	1.04901662108412	0.0690375367956937	0.0412492445132645	1.67366790859632	-4.44315523276745	0.0966234747593097	0.692017549225038	4	-1	1	-1	1	1	0.37228419719395	0.644569934114749
ENSG00000176428.6	VPS37D	286.37322696629	2.23880098805325	1.00972533923823	0.0139629111876493	0.118717490801383	0.117614608373163	-5.79998046051615	0.907168450302277	0.9862229578365	428.954863665924	4.22916057795203	1.03099772043335	0.044041142867867	0.0788859016309754	0.558289148723804	-5.98998771757546	0.579977080890586	0.812473293005016	63.4655035245035	1.73377837979321	1.14643334636563	0.197152479067758	0.0975121588201478	2.02182457503979	-3.9942840652233	0.0504879593911018	0.303374146975231	98.7314845523963	1.79776464315743	0.972755909880212	-0.0398502547147016	0.0541368518904689	-0.736102180365562	-5.20587635514526	0.463007391511872	0.904043420654769	4	1	1	1	-1	1	0.563055796559035	0.775673137243367
ENSG00000176435.6	CLEC14A	133.906509324921	0.944057100608402	1.04560474758068	0.0643375968346898	0.179023149856695	0.359381436904618	-5.45567254397149	0.721863991233841	0.953884346981503	214.777567131835	3.15961351635474	1.08114854714852	0.112564759438082	0.183389813542887	0.613800501039052	-5.8047903986629	0.543066088624616	0.793872414720094	84.5506610765952	2.16898116887469	0.880407808805943	-0.18375615357015	0.0799670870891698	-2.29789730073883	-3.5592349098258	0.0273343005129696	0.240483933979184	108.729448618945	1.94490874095485	1.11378205155258	0.155466949099035	0.0738523826316377	2.10510404077923	-3.65847320584713	0.0372252782958468	0.577676666729639	4	1	1	-1	1	1	0.113835279075112	0.392065917442744
ENSG00000176438.12	SYNE3	414.766503067923	2.74245226389039	0.873365321559968	-0.195342847266696	0.135921452791122	-1.43717450965515	-4.92655198058162	0.161168368173658	0.754898209758396	115.771742471656	2.22823015840979	1.0998068448706	0.137250170644247	0.256012780527512	0.536106714522002	-5.64737401290603	0.595062049506284	0.819447583489179	219.150480008878	3.52760824640982	1.04626959085367	0.0652546367424772	0.102262855686272	0.638106928508519	-5.97489046819888	0.527343112129543	0.79047230628572	350.109425337462	3.49975456070248	0.992791821264901	-0.0104368644605615	0.0789612852862027	-0.132176982969972	-5.78595113295546	0.895050626440418	0.98260578119484	4	-1	1	1	-1	-1	0.835258801237106	0.949116943928499
ENSG00000176444.19	CLK2	618.611753577802	3.35471842437914	1.02376174754102	0.0338800067106564	0.102654535473832	0.330039063099096	-6.00412918250458	0.743697714571909	0.958850042107413	251.895435243051	3.45646695032477	1.05559182864527	0.0780520878926103	0.0862548222470918	0.904901150558477	-5.62936855687764	0.37131545071901	0.677106825495191	278.323305109212	3.89000436969758	0.965120498327771	-0.051219016250605	0.0578226201230299	-0.885795492172885	-5.86406742693253	0.381462005957517	0.69473252271588	395.932095369899	3.83951712913347	0.982116069240634	-0.0260345585118875	0.0390726466931483	-0.666311619899883	-5.65702725210245	0.506403998040838	0.914988888100002	4	1	1	-1	-1	-1	0.806037104976463	0.931072690144086
ENSG00000176454.14	LPCAT4	2004.48144313911	5.03135111368718	1.01797546127767	0.0257027850681301	0.0766969961604849	0.335121143654026	-6.32391294476394	0.739899977925621	0.958515345099791	2117.16966254936	6.51215049862763	0.858427614251781	-0.22023160884032	0.090696228346762	-2.4282333770077	-3.60604197279179	0.0201017722596793	0.214270349582463	721.286612687663	5.26296248789502	0.968266361414036	-0.0465241202898616	0.0629950693473317	-0.738535900855108	-6.20967850356448	0.464858858725887	0.752942018088151	1302.51888819605	5.55964631954097	0.985909450056974	-0.0204729451935495	0.0317610657346261	-0.644592513507182	-5.96616034860051	0.520337996146525	0.917371015767885	4	1	-1	-1	-1	-1	0.119547166808549	0.39968291477594
ENSG00000176463.14	SLCO3A1	1623.72289487709	4.65224958645415	0.964424837348647	-0.0522592889714895	0.0904207963981297	-0.577956521654463	-6.11561700215605	0.567669905893744	0.925975344691579	546.923286164849	4.54486049640255	0.917417912632605	-0.124349018496549	0.107263531876453	-1.15928513933119	-5.54223908990402	0.253694660336976	0.578363045215443	447.493689323589	4.56606543802146	0.946908453123026	-0.0787031418543831	0.0722322233643138	-1.08958492745588	-5.79545566227168	0.282958146116474	0.61555019707015	655.746076817372	4.50203254975708	1.01655337182925	0.0236859626022316	0.0550170341911198	0.430520527877796	-5.90871050894595	0.667536792743538	0.947987981026372	4	-1	-1	-1	1	-1	0.617555723619347	0.811801617718728
ENSG00000176472.10	ZNF575	212.918658102278	1.77244292007461	0.92129272084659	-0.118268480571634	0.15649322240601	-0.755741870180135	-5.45200161254148	0.455783515138696	0.894667880546494	177.742198630019	2.94673880401395	0.864533483952441	-0.210006253406572	0.110675746796759	-1.89749118017898	-4.28558793134884	0.0655104818630521	0.333251394214163	14.851975108748	-0.347521302697846	0.86184637657854	-0.21449736188386	0.177659811207269	-1.2073488113393	-4.85741935475549	0.234977339129402	0.569826977899303	30.5983519127662	0.0584328487695379	0.948864680265814	-0.0757257389681948	0.123630970069989	-0.612514315185955	-5.0150511259107	0.54127774003897	0.923965291186858	4	-1	-1	-1	-1	-1	0.106124609775798	0.379858416375059
ENSG00000176473.13	WDR25	321.149858313252	2.3482288479346	0.990584736591415	-0.0136477034865305	0.128871032833423	-0.10590202613004	-5.81876961277792	0.916375387423295	0.987119708394189	242.669226329303	3.38595080470633	1.03208258135013	0.0455584115923033	0.124507401707463	0.365909262963702	-5.94788151192455	0.716496269187644	0.882458328034128	130.392263160651	2.79365083352025	0.968655507030817	-0.0459444185804501	0.0728196238852709	-0.630934576822817	-5.8282729148996	0.531970659238621	0.792855579230109	171.887031954732	2.63284487954147	0.961524318589626	-0.0566047486430633	0.0554071580596507	-1.02161436582117	-5.14910786979915	0.308879031433227	0.836416944186761	4	-1	1	-1	-1	-1	0.55714005133196	0.771632066842858
ENSG00000176476.9	SGF29	275.509774014591	2.21547422265094	1.05956188199311	0.0834678484344703	0.103850923501804	0.803727551185619	-5.49540313824928	0.427969615499757	0.884721194978426	154.632319902702	2.73202008918805	0.915405360468311	-0.127517354731171	0.143512350847311	-0.888546205105669	-5.52359500405637	0.379931359146136	0.684789492253452	54.6833809613201	1.52724667079826	0.926101323583506	-0.11075804931273	0.121016605429292	-0.915230177873761	-5.38446338665034	0.366011091795862	0.6830641528431	95.3718929200881	1.73098495413483	0.92886120971305	-0.106465049428285	0.0815699734300335	-1.30519902056367	-4.72816389863057	0.194152605414114	0.77305962060651	4	1	-1	-1	-1	-1	0.2494969014679	0.544891322148378
ENSG00000176485.11	PLA2G16	1476.73059450111	4.64121820274835	1.07030869224096	0.098026950398909	0.089664764657004	1.09326055529051	-5.71016176753683	0.283107687829225	0.825092419676897	1314.02736047821	5.80368870425392	1.12113608804701	0.164961408949926	0.137681742342143	1.19813568701065	-5.60392418876085	0.238408627267628	0.564505653211452	519.484048440662	4.76779967982716	1.0750060240909	0.104344744374465	0.0780662730193974	1.33661747049892	-5.53204108995737	0.189527909765077	0.52091006609448	921.982134331707	4.88852239618172	1.02508778772826	0.0357474663130811	0.0713247492413572	0.501193017757616	-5.93225582573955	0.617091036489976	0.938542758501662	4	1	1	1	1	1	0.170345970367164	0.461932863799467
ENSG00000176490.5	DIRAS1	9648.89851454818	7.21480719020249	1.06196525354386	0.0867365633548399	0.064379325029865	1.34727357446826	-5.80703876292327	0.188128010202022	0.779595587417355	8829.36239861258	8.55228419974172	0.814565965974993	-0.295896557669584	0.107063806056365	-2.76374032055059	-2.88861750337027	0.00881953445146141	0.160925750982951	2088.82982681876	6.79086973523296	0.96353741532003	-0.0535874056900662	0.0457884412270077	-1.17032605290914	-5.9744355473371	0.249370244337422	0.58397291422174	3258.93985155747	6.85433581038923	1.04257979083653	0.0601578003980968	0.03245172006135	1.85376307586681	-4.66845894995691	0.0660614831744202	0.655977173472577	4	1	-1	-1	1	1	0.137559060395737	0.423573157014482
ENSG00000176531.10	PHLDB3	142.739392419196	1.10076957331088	0.936193078795731	-0.095121995532844	0.220109211392425	-0.432158176984489	-5.48319688260486	0.6687622092876	0.94433369919837	96.6292425214261	2.01068956738025	1.30121392111909	0.37985816233801	0.21113321460617	1.7991397660788	-4.30035585825531	0.0800769084590516	0.36111427631158	39.5204119493924	1.00709045675445	1.27861857949115	0.354585962778117	0.187580764209218	1.89031089767089	-4.12561968104131	0.0665870894349369	0.339490208728461	50.1715572082729	0.839874371832165	1.09328071990927	0.128663887031596	0.100409445737599	1.28139226430783	-4.66015039876963	0.202358707120336	0.77884193845462	4	-1	1	1	1	1	0.0388674330276182	0.249639502492769
ENSG00000176532.4	PRR15	17.6711019472548	-2.54889057898439	0.641038560923924	-0.641516951802387	0.518798785985051	-1.23654289318416	-4.56780766520699	0.225990373484294	0.799834786329528	9.36144261263411	-1.72021090646687	0.662203629351516	-0.594653177125744	0.492195527220166	-1.20816452860562	-4.62840702886694	0.234574795418827	0.560073381116305	NA	NA	NA	NA	NA	NA	NA	NA	NA	NA	NA	NA	NA	NA	NA	NA	NA	NA	2	-1	-1	NA	NA	-1	0.141145587525162	0.427735829023026
ENSG00000176533.13	GNG7	3485.03201938182	5.82525960255646	1.09685956324655	0.133378821659369	0.0724398526853649	1.84123540723759	-4.87814179525502	0.0756417394303691	0.669399696717852	6137.97409886783	8.0472198816227	0.955604206015092	-0.0655148911728986	0.126505500270488	-0.517881760340993	-6.20265440412889	0.607593611869091	0.826661281385717	844.761145552578	5.4874071449768	0.932740957900472	-0.100451625431347	0.0727043828432297	-1.38164470287778	-5.57739094721796	0.175386435650202	0.503086370881264	1665.52841496144	5.8839038361071	1.01654949620634	0.0236804622982	0.0370580767067056	0.639009479245723	-6.00502092970994	0.523951855574462	0.918175234766417	4	1	-1	-1	1	1	0.404958517130734	0.66815823666305
ENSG00000176542.10	USF3	3158.12255930399	5.70473580808507	0.986729710650401	-0.0192731454712784	0.0739735256479024	-0.260541123361003	-6.45667167910697	0.796252560671141	0.96825840615944	469.188758444697	4.33136306558838	1.00561999078975	0.00808523459120183	0.0968469236122699	0.0834846816980099	-6.1576809284819	0.933911807732561	0.977629560950776	1214.44692079742	6.00962523034406	1.02938764541726	0.0417863727141907	0.0670426082283575	0.623280833165974	-6.38323743938622	0.536932316276405	0.796171051816979	1607.80637497133	5.85827740369712	1.02077476588185	0.0296645704349651	0.0419015470626533	0.707958834804098	-5.97006704896272	0.48025036073004	0.908581032658016	4	-1	1	1	1	1	0.755645547609472	0.899303929949132
ENSG00000176563.9	CNTD1	34.5545358982457	-1.09872493222825	1.44775013294651	0.533812629309977	0.350324802173435	1.52376487761693	-4.3740851701694	0.138193878942353	0.732611393831358	35.7087718328782	0.535779666848272	1.10894418440258	0.149186753315614	0.275819194010633	0.540886046204104	-5.30404866999675	0.591796185426535	0.818624200335537	17.6535689627339	-0.252314651176094	1.91827508021785	0.939809617337374	0.229402604189099	4.09676961017705	0.168846912789489	0.000219749181681083	0.0448769770059404	18.0921540544233	-0.724305744345358	1.14095538054902	0.190242373117095	0.166146924062136	1.14502494819554	-4.65249764011741	0.254322643300742	0.80935608151209	4	1	1	1	1	1	0.00075102420284002	0.0483784757329446
ENSG00000176584.18	DMBT1P1	72.1044286794332	-0.588274784258253	0.812502163437997	-0.299556440410151	0.399226303922712	-0.750342443538348	-5.02930162278711	0.458978862012485	0.895116963988257	NA	NA	NA	NA	NA	NA	NA	NA	NA	16.2522035692813	-0.625501306596227	0.886055914771129	-0.174530351617587	0.397178811394712	-0.43942513198203	-5.34399608523851	0.662915338539948	0.864931066637922	25.3741448324869	-0.522897642807081	0.866060641620522	-0.207460048801191	0.254301808250343	-0.815802491647877	-4.86906847495315	0.416119661851206	0.886178100547582	3	-1	NA	-1	-1	-1	0.432808663965605	0.688451802800216
ENSG00000176593.7	AC008969.1	1199.24947822114	4.21114298669993	0.94914533391646	-0.0752990840718363	0.111421783065891	-0.675802181583356	-5.99312203407328	0.504418604918497	0.90938121339242	226.589843166913	3.25610649249519	0.828573341889637	-0.271298690382821	0.155688720785709	-1.74257126022789	-4.56960773516854	0.0896342722698324	0.376732779544662	313.519871586566	4.05005366231444	0.961826418257696	-0.0561515419676373	0.0928836086319601	-0.604536610868888	-6.09961835895803	0.549185037963564	0.803785496594076	446.214940425388	4.00612780396871	0.999182881882471	-0.00117933414927426	0.0512926643845851	-0.022992257536707	-5.89551166376698	0.981692041437808	0.996334038457905	4	-1	-1	-1	-1	-1	0.357283725235724	0.634204031228733
ENSG00000176595.4	KBTBD11	15099.2190638168	7.8627122792694	0.996575613427656	-0.00494882371304134	0.0460258532094836	-0.107522693615632	-6.77736956637013	0.915100692361832	0.986978823329178	4531.80722659867	7.60556914151662	0.951692281446991	-0.071432924499871	0.0819396285759267	-0.871775058556435	-5.95877868727173	0.388898223198586	0.690755036697374	4244.27940296059	7.81663003765138	0.978610849078253	-0.0311928180180709	0.0539546813572624	-0.578129964507192	-6.57663221145953	0.566686868209435	0.81339700841328	5300.09322481776	7.56729291108561	1.01644648894427	0.0235342661744679	0.0311529176155226	0.755443405491543	-6.11917051651987	0.45136265277838	0.900658013884726	4	-1	-1	-1	1	1	1	1
ENSG00000176597.12	B3GNT5	156.034258071722	1.1888388615415	0.968718815183156	-0.0458501318373947	0.208930552588032	-0.219451541526345	-5.52469069268161	0.827806441151515	0.973457683356148	30.9323384495113	0.288221709436993	0.889125616147196	-0.169540836698264	0.334713406848863	-0.506525383295503	-5.29178821652768	0.615463771635194	0.829949761547389	73.9543638510137	1.86559157963236	0.928399968276079	-0.107181621502623	0.195526033319741	-0.548170592339232	-5.68321260906682	0.586874797011796	0.825275957909148	100.382613368732	1.64583726610798	1.15472155050422	0.207545002171288	0.167421553341315	1.23965521779729	-4.78523065572945	0.217357498580292	0.789481144017987	4	-1	-1	-1	1	1	0.676663678464995	0.849337160241661
ENSG00000176619.13	LMNB2	1180.06023935445	4.20395517696716	0.751743527974981	-0.411687552704769	0.143598519465233	-2.86693452159473	-2.64493997671248	0.00756664670200425	0.450647487388534	863.149685946759	5.23131012043345	1.00048515881683	0.000699766483864646	0.0699137039081306	0.0100090031674501	-6.26995657184831	0.992067352313327	0.997128926811384	290.710050572742	3.9395582436648	1.06444684934393	0.0901039139965739	0.079508052577216	1.13326777698482	-5.62795125772699	0.264408835985449	0.598246415232604	366.163583772696	3.70128009499252	1.00951537679904	0.0136628857687143	0.0503081445931707	0.271583972718585	-5.78811577497076	0.786376867887107	0.969438824928077	4	-1	1	1	1	-1	0.225884999172837	0.522683772517005
ENSG00000176623.12	RMDN1	620.8618368553	3.37172421085985	1.11074962548364	0.151533654908141	0.107999674472414	1.40309362642427	-5.11203988079895	0.171004494275634	0.764947747622654	446.784929006263	4.26677307184412	1.18461125196768	0.244413694673612	0.13191475175892	1.85281548435378	-4.55601780881225	0.0718192815330086	0.344643933418256	536.039693446576	4.83010169395518	0.939157506262882	-0.0905609620896557	0.0577151455713071	-1.56910220347218	-5.22738268735093	0.125157531262125	0.440932120723942	649.296162089579	4.53897393721222	1.03193036892247	0.0453456259943128	0.0466640527181643	0.971746416201474	-5.5488568532476	0.332998616302262	0.849488325652842	4	1	1	-1	1	1	0.103807261446634	0.376503871978755
ENSG00000176624.11	MEX3C	1290.39140736942	4.36910362328066	1.04714134213636	0.0664561890084931	0.0805380605943729	0.825152586467128	-5.90497814087712	0.415893563897401	0.881954267063457	331.959208745296	3.83632204676632	1.02177534408904	0.031078028372626	0.0974020973622139	0.319069395980813	-6.03793797155445	0.751450770024797	0.899212450828836	506.259087570019	4.75193345912575	0.948972005707441	-0.0755625659368102	0.0445625745947332	-1.69565081515153	-5.01798617049972	0.0983721498494404	0.400268824831857	687.082200175997	4.6254532547208	0.96026659869335	-0.0584930982027604	0.0264839484160912	-2.20862453301038	-3.74205556131707	0.0289700075037545	0.555175563295743	4	1	1	-1	-1	-1	0.0447555211577429	0.264791423087523
ENSG00000176641.11	RNF152	825.19824924829	3.72920383855079	1.34567985817278	0.428335228698588	0.147541485345924	2.9031511218307	-2.488774684985	0.00691961775005838	0.438064530903804	210.736886614008	3.03672832032183	1.02054661274963	0.0293420779580466	0.278275420005726	0.105442579001203	-5.91115086695417	0.916588638042718	0.97061380354072	679.285775752058	5.14307276938924	1.19820350800291	0.260872962427224	0.10596149509306	2.46195999969719	-3.64534447379172	0.0186118197411799	0.206502104590884	839.850616593244	4.91104009870978	0.950577057651316	-0.0731245125318739	0.0608323876694981	-1.20206546764462	-5.37374841891888	0.231544187549154	0.794033505438027	4	1	1	1	-1	1	0.0317669528572817	0.230738062351156
ENSG00000176658.17	MYO1D	1122.28447410796	4.1770279797132	0.957925774482262	-0.0620142227829098	0.136523585250742	-0.454238164556058	-6.08724050898738	0.652974826760187	0.941953641965972	250.056875342489	3.36197776614991	0.855728711596939	-0.224774597871996	0.188075473982636	-1.19512976951343	-5.32466649133891	0.239566647845161	0.566158410289532	538.320298518097	4.83256866235214	1.05788692972084	0.081185435912794	0.0743431298296163	1.09203683109467	-5.82411545622647	0.281893234042824	0.614611311842235	751.632504147469	4.69464468178163	0.975908842390466	-0.0351816999405761	0.0615358564153368	-0.571726827089508	-5.872938030582	0.568503756537647	0.930325151019828	4	-1	-1	1	-1	-1	0.58328442065327	0.78863160382516
ENSG00000176678.5	FOXL1	24.2634620530656	-2.02087605941708	1.4305975217073	0.516617847390523	0.514640081704635	1.00384300748464	-4.71601870948856	0.323600106429121	0.845211756332236	22.3684979860528	-0.42541658680241	1.59185920479947	0.670712739449271	0.479223126780041	1.39958341317097	-4.52614034249689	0.169885616643711	0.48512194687099	11.0718640368367	-0.834060338662017	1.03701782773979	0.0524406962443955	0.240965481496021	0.217627420819033	-5.36186457905842	0.828917937913879	0.93674769050282	NA	NA	NA	NA	NA	NA	NA	NA	NA	3	1	1	1	NA	1	0.22135233303212	0.519416196221545
ENSG00000176681.14	LRRC37A	219.254195918595	1.43774884371389	0.985700547109192	-0.02077866817969	0.420857225284912	-0.049372250091758	-5.60251291133851	0.960954688086512	0.995136345404193	48.9996403941936	0.799319082235378	0.943198651367297	-0.0843664394058868	0.476180507625105	-0.177173231694541	-5.46085077752672	0.860329216857091	0.949201157612596	160.093182466669	2.794270321148	1.25347655014406	0.325935006696518	0.342716617569945	0.951033565304134	-5.60385355180255	0.34777311932463	0.669483195000214	278.684997176717	2.95908996667277	1.41900034286863	0.504874937992412	0.210334622817177	2.40034156635852	-3.17702706086237	0.0178105244469005	0.499723665157597	4	-1	-1	1	1	1	0.0510399067058476	0.27958573043721
ENSG00000176692.7	FOXC2	43.6120683716672	-1.38179449027709	0.758597926821863	-0.398592666002252	0.409399887581201	-0.973602284937594	-4.80715039831879	0.338153160551873	0.84786143746366	83.3302520684937	0.741200868496557	1.06245782603872	0.0874055750175147	0.641430684286686	0.136266594596602	-5.49654962811137	0.892342042091746	0.960813832450271	NA	NA	NA	NA	NA	NA	NA	NA	NA	NA	NA	NA	NA	NA	NA	NA	NA	NA	2	-1	1	NA	NA	-1	0.617075484274034	0.811329522631135
ENSG00000176695.8	OR4F17	NA	NA	NA	NA	NA	NA	NA	NA	NA	NA	NA	NA	NA	NA	NA	NA	NA	NA	63.551159039601	1.76071960219446	0.935351795095517	-0.0964190158938949	0.0997245675376643	-0.966853186477635	-5.38742343720151	0.339909618208437	0.664576560654483	28.7949192339371	0.0156348510902311	0.968225517481453	-0.0465849781118221	0.0901520051951894	-0.516738124803328	-5.06344881153781	0.60622537118926	0.937622765393451	2	NA	NA	-1	-1	-1	0.492388450498095	0.728420845153902
ENSG00000176697.19	BDNF	507.961097207183	2.80550181766952	0.863934198426489	-0.211006661224231	0.208339521604252	-1.0128018899124	-5.43349337618618	0.319372301581682	0.842393428903523	214.256954845078	3.04635859098188	0.597389524156151	-0.743256156168161	0.262285925229762	-2.83376302223259	-2.48729564823414	0.00737674296175649	0.153850563825675	244.782186672279	3.60965654599187	0.733918729760849	-0.446307779315432	0.140750072023599	-3.17092398532202	-1.82583155187971	0.0030537584899927	0.1104557296102	402.341048593132	3.51490125777862	0.747298378671967	-0.420243702634895	0.145624219425766	-2.88580913457957	-2.10920435624303	0.00457921208989305	0.365803901077209	4	-1	-1	-1	-1	-1	8.10190096898788E-06	0.00525264534434576
ENSG00000176700.20	SCAND2P	822.117010567589	3.8210413981455	0.968069396996007	-0.0468176226836154	0.121169337883893	-0.386381765397423	-6.06141613683371	0.701980825614415	0.949597008824122	164.92702729418	2.65114844031878	1.01801802267323	0.0257631026622612	0.328470222515464	0.0784336018801469	-5.8447319276305	0.93790166462369	0.979113388530644	442.474884503406	4.54246036973347	1.02256026446151	0.0321858707246871	0.0989913840752584	0.325138101920241	-6.31643702004218	0.74691225179868	0.901513855286829	541.513266041049	4.27776189587087	0.955635333719067	-0.0654678978125897	0.0533819977192539	-1.22640404274298	-5.24687216984066	0.222284644866993	0.791933573132963	4	-1	1	1	-1	-1	0.510835481893611	0.740092138637382
ENSG00000176714.9	CCDC121	150.168460314402	1.25820552677567	1.12831355624498	0.174168045731399	0.159884600659275	1.08933596489735	-5.05153993696986	0.284805745566039	0.825092419676897	46.4535284182157	0.949409490473789	1.01585984951491	0.0227013781368652	0.218882458510504	0.103714926684158	-5.54258402726953	0.917950248883035	0.970934466919067	91.0689914276537	2.26462462455548	0.878168992102695	-0.187429500675072	0.105668954599983	-1.77374235776817	-4.47760896518326	0.0843558851653322	0.374789234761409	110.187779033345	1.93635531944526	0.902038159371805	-0.148739629065246	0.0735543379336049	-2.02217344678581	-3.79517785482714	0.0452301686684331	0.600950490021817	4	1	1	-1	-1	-1	0.0571516264487274	0.293018721522072
ENSG00000176715.16	ACSF3	1075.87401824757	4.11604931663075	1.00043126908526	0.000622055643546664	0.139178015487859	0.00446949643135936	-6.18970534094655	0.996463892577241	0.999346473140132	400.277442181333	4.09873012496081	0.695975829344596	-0.522890891529159	0.111749774615459	-4.67912256045684	2.20186912540845	3.71403477139091E-05	0.0492030473573272	287.177749751741	3.90312170200689	1.03084110569889	0.0438219721952503	0.122994651919619	0.356291688388935	-6.18605017287486	0.723650559529769	0.893302690448335	402.779219290498	3.85725858193249	0.956643824363598	-0.0639462114203239	0.0644335602075244	-0.992436413793823	-5.40809056161435	0.322846001984129	0.842703833593423	4	1	-1	1	-1	-1	0.00136193820652058	0.0615106383700014
ENSG00000176720.6	BOK	855.556093089628	3.71430332031052	1.07079326901723	0.0986799753707556	0.119735232070835	0.824151535551179	-5.756519607312	0.416453048076841	0.881954267063457	684.182763264507	4.83039074413738	0.859587357789992	-0.218283830115857	0.175245306300235	-1.24559016571826	-5.48811175563612	0.220668931333582	0.54429882212293	252.475796969368	3.72360264520371	0.915727980487045	-0.127008989452112	0.0875585405007154	-1.45056083308143	-5.20643769842023	0.15534715919371	0.477982130566721	424.166401910986	3.71360606193429	0.965710963376603	-0.0503366388487249	0.102872500469475	-0.489310929733462	-5.71936178044273	0.625454081674516	0.940678721912559	4	1	-1	-1	-1	-1	0.325867796607341	0.610894562442869
ENSG00000176723.10	ZNF843	144.025440632935	1.13873622386131	1.12925012726779	0.175365076368833	0.187199871581566	0.936779896734188	-5.16821655712189	0.356461642389082	0.85524855955561	84.7072526961003	1.87817430307396	1.03068539175081	0.0436040290920246	0.117590789241785	0.370811603299709	-5.63196798993257	0.712871840542851	0.880487326035552	38.3022726016779	1.00016763400603	1.04660569427988	0.0657180133744597	0.134895444672219	0.487177410135287	-5.56008664157055	0.629013241782841	0.848823805289086	50.175108900569	0.845056657265935	1.00888877408937	0.0127671319123843	0.0727346187221482	0.175530333927448	-5.2531579411147	0.86093867415667	0.979506260408264	4	1	1	1	1	1	0.712815716881551	0.870838871672568
ENSG00000176728.8	TTTY14	1382.09789933273	3.5014231802436	1.10687742730442	0.146495470709502	0.107676068055652	1.36052024702264	-5.27877028635243	0.183948469604662	0.776956863631919	104.59214839387	-0.0708082714457503	0.924735727318315	-0.112886966405884	0.184346672623823	-0.612362375730214	-5.63033072989489	0.544006779693042	0.79438258662231	NA	NA	NA	NA	NA	NA	NA	NA	NA	708.245557667072	1.92904391817028	1.01231963858041	0.0176648910053879	0.0505454649537294	0.349485181738041	-5.89357796989253	0.727296011203584	0.9561701824398	3	1	-1	NA	1	1	0.570966868790945	0.781131693242303
ENSG00000176731.12	C8orf59	287.050226785531	2.20753488965612	0.939494185847393	-0.0900438614752278	0.109503030068919	-0.822295615185775	-5.48217349918723	0.417491550593324	0.881954267063457	277.503581001048	3.58614595158849	0.965073356258673	-0.051289487544622	0.103372659422641	-0.496161052942676	-5.91776419600777	0.622686856387883	0.833411762798536	258.267605471651	3.75912071305168	1.17199523231297	0.228966700875841	0.0680186639406949	3.36623343668549	-1.36308141503224	0.00179092148501273	0.0917971877759101	399.852458822977	3.79600575719129	0.972646478554896	-0.0400125615273753	0.0371570123120193	-1.07685088325663	-5.30210851432251	0.283560293409254	0.824887420614289	4	-1	-1	1	-1	1	0.187613408992655	0.482798245062021
ENSG00000176749.9	CDK5R1	14391.3515046531	7.80230763134634	1.01013491455782	0.0145479935362199	0.0580924279402479	0.250428395783071	-6.74650211644572	0.803988229840262	0.969678406413258	7187.81147526364	8.24834499961455	0.952212613736812	-0.0706443548242248	0.0889462175316839	-0.794236750978875	-6.024563979626	0.432073034159559	0.721635829060714	3073.37543108271	7.34890105545612	0.995031109541277	-0.00718646281971052	0.0753185617956943	-0.0954142332032865	-6.70410909361203	0.924501909835244	0.973325344941981	5019.41822982547	7.50659123534116	1.00775495670075	0.0111448791850345	0.0289253766564868	0.385297633886994	-6.3195121048842	0.700652658930172	0.954293926113555	4	1	-1	-1	1	1	1	1
ENSG00000176769.9	TCERG1L	666.068255800912	3.39321757949033	1.05637640386803	0.0791239817002114	0.0991507806362282	0.798016729595982	-5.77785624420765	0.431224368739945	0.886403489870115	473.616822250441	4.31981601589138	0.858714329678351	-0.219749828135627	0.167409873532821	-1.31264556563054	-5.32870276655901	0.197307856270056	0.517637125883927	190.099427071516	3.33153746565647	0.898888800724216	-0.153785440289245	0.0781952039995462	-1.96668634933336	-4.33434359516946	0.0567714783271934	0.318073684088366	261.832076364271	3.21802593572025	0.952699009653361	-0.069907605692823	0.0563700461779725	-1.24015519646923	-5.03837909764584	0.217173161073658	0.789481144017987	4	1	-1	-1	-1	-1	0.0688153726059709	0.318359976723663
ENSG00000176771.17	NCKAP5	824.831255996778	3.80283846889744	0.947374852916645	-0.0779927173040771	0.10027674535534	-0.777774717634706	-5.83404399706739	0.44288178679094	0.891893497634252	64.0853897464796	1.3611629765674	1.2060345120493	0.270271192188213	0.259852694633213	1.04009385998366	-5.12689644169349	0.304979692135694	0.625783802259562	287.176434927414	3.88581305297329	0.992398461499452	-0.0110085962439111	0.127685922060748	-0.0862162097922872	-6.2469764006257	0.93176051013602	0.976376250054033	463.506697814935	3.9096417380208	0.953655312834129	-0.0684601790985834	0.0995681858167816	-0.687570819303256	-5.66190757126023	0.492959734297695	0.912167458143686	4	-1	1	-1	-1	-1	0.754168478461922	0.898374970462361
ENSG00000176783.15	RUFY1	1273.67812218028	4.43977716081957	1.01014491165828	0.0145622715258989	0.071200412211973	0.20452510137926	-6.2514958066304	0.83934468830921	0.97503835252672	400.169704544906	4.11526204719854	1.0519286684325	0.0730368784060956	0.0940230407455181	0.776797663923427	-5.84998547846939	0.442168036975519	0.730291561740886	394.286748475409	4.38828491586464	0.928794172756254	-0.106569174107254	0.0565235642477892	-1.88539373844286	-4.65144542489276	0.0672661487170209	0.340552616843187	462.507297953099	4.06746302731862	0.976563833844798	-0.0342137448240331	0.0442003478166779	-0.774060533775335	-5.62631603956555	0.440313909110699	0.898256816138286	4	1	1	-1	-1	-1	0.321121464285323	0.606626486437299
ENSG00000176788.9	BASP1	26470.5584832736	8.77813745056916	0.947827776197407	-0.0773031549602307	0.0379949208691767	-2.03456549433013	-4.94160480474102	0.0509499227245942	0.632671094075859	16701.0614381491	9.45966063166449	0.733263407701754	-0.447596549023803	0.10438183565217	-4.28806933914557	1.05351196709536	0.000122027556254866	0.0592603175175379	3124.41266174796	7.37937474451665	1.02016988098997	0.028809413034478	0.0462686510651056	0.622655131958345	-6.51337232420429	0.537339005370508	0.79630957070068	5127.02802808606	7.53262381500494	0.987783489151264	-0.0177332406867656	0.0247219009354251	-0.717308945339025	-6.14252891249694	0.474482730586002	0.906958077104766	4	-1	-1	1	-1	-1	0.00073015298385735	0.0478792946434493
ENSG00000176809.10	LRRC37A3	831.95288537182	3.8000572153859	1.17882905685426	0.237354526876641	0.148219601294665	1.60137070133371	-4.92068395871051	0.119927475733776	0.713344259709748	129.639519638919	2.45659208155889	0.929498896770457	-0.105474942087667	0.18477469711729	-0.570830009374685	-5.67543765716492	0.571532101875143	0.80849862881593	372.276108218751	4.24393844476004	1.05081096792581	0.0715031639107862	0.161242374195542	0.443451445487108	-6.2302719398878	0.660027589233981	0.863598391131605	481.326631418817	4.05896668324084	1.21916531223	0.285893760875573	0.0901268507780815	3.17212637973478	-1.39382316449344	0.0018922211342743	0.331043990522302	4	1	-1	1	1	1	0.00320403533356175	0.0874543659908714
ENSG00000176834.14	VSIG10	255.0588159804	1.87253636553513	0.875869567318569	-0.191212052222169	0.27269845243689	-0.701184955446055	-5.47414712443727	0.488670392684457	0.903206530345177	117.422947336372	2.28767653689964	0.99659365824678	-0.00492270132450782	0.215289256195422	-0.0228655224673143	-5.81331001137626	0.981879212847391	0.993558902288556	177.10294296986	3.22176089852739	0.899829376984306	-0.152276627128286	0.106001160339943	-1.43655622862937	-5.13130929678161	0.159265980702945	0.482384358945662	209.467356666964	2.90796904625225	0.927338054625151	-0.108832735729266	0.0643966582392098	-1.69003700976209	-4.40267697766784	0.0934405046216059	0.692017549225038	4	-1	-1	-1	-1	-1	0.0813809956910392	0.34013968798752
ENSG00000176840.11	MIR7-3HG	203.30833982101	1.64656148670728	0.710460485273149	-0.493173683682194	0.159413423385653	-3.09367726511405	-1.95154093223209	0.00429267886299743	0.410129693035546	240.841784922439	3.29829945610814	0.846356970669651	-0.240661813110669	0.215534553682128	-1.11658111889381	-5.38585126902425	0.271302159765496	0.595183772684391	102.903061752782	2.39629474605194	0.836171309795766	-0.258129551535756	0.152733601061598	-1.6900639397067	-4.61671499983201	0.0994451856537249	0.402172092155661	189.836244107865	2.67565118742502	0.890148176826098	-0.167882583326912	0.107157981215821	-1.56668296119529	-4.53702819123607	0.119643116512933	0.712829838678924	4	-1	-1	-1	-1	-1	0.00153044646843915	0.0644693112001566
ENSG00000176845.13	METRNL	324.394564016876	2.36477794586095	1.08964431951478	0.123857288936058	0.132085616391625	0.93770459130712	-5.41635047154029	0.355993971351556	0.854758299800125	365.082011267021	3.92720103656977	1.12862409739892	0.174565058191959	0.21550754533238	0.810018312457344	-5.7839609240611	0.423058340753601	0.715298457444661	45.0946681176552	1.2319881693607	1.17066756735858	0.227331454137815	0.142267460706461	1.59791601683863	-4.57631378627934	0.118587756168611	0.432083458516794	62.4821436693536	1.08202005901469	0.991151710369568	-0.0128221948457343	0.10372893902208	-0.123612513215863	-5.29332164273111	0.901814831755833	0.983509764826381	4	1	1	1	-1	1	0.346908183681814	0.627734752289911
ENSG00000176853.16	FAM91A1	2485.5413378933	5.30247858096565	0.891024690265598	-0.166462685552948	0.0691199352850068	-2.40831657128383	-3.75507183924647	0.0224761444845504	0.55722806593103	644.673157617128	4.71547377125514	0.988166503275249	-0.0171739425402524	0.167828994216628	-0.102330009307479	-6.197637870092	0.919041921838696	0.971435908774451	1321.3421524523	6.12731146332938	1.0213377227539	0.0304599968501442	0.0586098688184464	0.519707644193831	-6.45060590642635	0.606370062075644	0.837368180961604	1370.18041589411	5.62231115179712	1.01707963266016	0.0244326400078805	0.0351355105652597	0.695383092911087	-5.93998915003312	0.488068321366354	0.911003829038221	4	-1	-1	1	1	-1	0.481930899279079	0.720995028562672
ENSG00000176868.2	AL358781.1	34.8757073886199	-0.906148097661398	0.814884697043209	-0.295332156736443	0.313147885799544	-0.94310761825004	-4.82655815023406	0.353269487376518	0.853601505783424	127.526841501039	-1.49436292258606	1.87954861063196	0.910386228182611	1.78896780940919	0.508889105435201	-5.05028463323577	0.613821831979836	0.829476691588136	NA	NA	NA	NA	NA	NA	NA	NA	NA	NA	NA	NA	NA	NA	NA	NA	NA	NA	2	-1	1	NA	NA	-1	0.738353040197992	0.888004980452889
ENSG00000176871.8	WSB2	9280.12164688437	7.21788601894582	1.02232645590915	0.0318559605765062	0.0482663963101967	0.660002880094371	-6.47937854003809	0.514361374161843	0.913183005699937	6926.40091222967	8.21302177764346	0.920892932827442	-0.118894663063649	0.0899737759211947	-1.32143685030831	-5.48721639333459	0.194390073301191	0.515084356666101	3983.16757177723	7.72372061396142	0.964283351005285	-0.0524709556689405	0.0469476559087107	-1.1176480412775	-6.11313989940573	0.270938804630061	0.605175470772299	5663.51795817798	7.6737616169586	0.980700903115062	-0.0281148885007931	0.0230770674966843	-1.21830421065556	-5.68397404853281	0.225335951013661	0.792778151071672	4	1	-1	-1	-1	-1	0.168696969557018	0.45988587517573
ENSG00000176884.15	GRIN1	46164.1402824896	9.53008283994123	0.995060287864289	-0.00714415780601312	0.0403629438850718	-0.176997937176118	-7.00094066226977	0.860717024597409	0.979964382318976	28084.7810382195	10.2352027889527	1.04945006963537	0.0696335282279437	0.174348836131637	0.399391987769673	-6.24652411632938	0.691878087199666	0.869590895942249	2744.89956975768	7.11253854862409	0.959355617354556	-0.0598623971695	0.155129938211122	-0.385885521903779	-6.61957764208142	0.701796556856281	0.884023902204401	6073.26929299826	7.75455643865648	1.00466252362673	0.00671096682291176	0.0398407133922905	0.168444946174342	-6.40658973825272	0.866497554163701	0.980502028725321	4	-1	1	-1	1	1	1	1
ENSG00000176887.7	SOX11	510.836099381591	2.91736710928812	1.19511497121808	0.257149413542901	0.193923190867525	1.32603745014988	-5.13937337065127	0.194981538941344	0.782188272775516	86.4158183214985	1.87777752258181	1.07100402018483	0.0989638954848426	0.147060951366288	0.672944752263646	-5.50318465942637	0.505123229446827	0.772109369040064	100.700678774173	2.41572478044452	1.09316879362108	0.128516181356208	0.0959434084417433	1.33949985145924	-5.09859168179705	0.188597188775596	0.519393032579815	143.400753091108	2.37513348122725	1.08062978868649	0.11187235701869	0.0568021780391836	1.96950822803868	-3.91497500906857	0.0510415509467904	0.620498674301688	4	1	1	1	1	1	0.0222305435351233	0.198785834023842
ENSG00000176890.16	TYMS	103.076918447151	0.478299597086447	1.14676043470171	0.197564034975074	0.230410374935318	0.857444179892227	-5.05980227118733	0.398097098854801	0.873114407245941	34.3936471459033	0.467114597128654	0.896021111547331	-0.158395370231911	0.292933303312234	-0.540721619702896	-5.32068660312918	0.591908400725539	0.818624200335537	26.8906382385771	0.458794948986858	0.923944225298276	-0.114122330166195	0.200275987716439	-0.569825326877305	-5.44122504298825	0.572248057949697	0.81692487017848	44.5922484663397	0.31312788573797	1.03547885916137	0.0502980990973994	0.147475389005864	0.341060969131599	-5.16606431786492	0.733613568563185	0.957172489405752	4	1	-1	-1	1	1	1	1
ENSG00000176894.10	PXMP2	264.511641452078	2.09065374402725	0.981170997866518	-0.027423504543141	0.141889673058142	-0.193273435283086	-5.76335988523376	0.848066520922204	0.977013240916247	210.454007462092	3.2002057975113	1.10272218383529	0.141069368909816	0.113130029160361	1.24696660963334	-5.23802200427317	0.220169476890534	0.543650156192086	88.7652354736204	2.23736868746917	0.958048953153211	-0.0618287200668215	0.0748831498662245	-0.825669328510831	-5.57698299670463	0.414296241944156	0.720688832446965	118.830805041721	2.07342730822397	0.97716120782393	-0.0333315034791898	0.0491377693777141	-0.67832756556318	-5.28550098080014	0.498781262956147	0.912955896061431	4	-1	1	-1	-1	-1	0.734994034877134	0.885884373322088
ENSG00000176896.8	TCEANC	291.715184246405	2.22419894241579	1.13934836595975	0.188208931417977	0.123166465152099	1.5280858404563	-4.7307138430008	0.137120644640631	0.732611393831358	40.6906617851638	0.792951426822152	0.924737341590907	-0.11288444795552	0.186076793055364	-0.606655166944611	-5.34187972139721	0.547748212352275	0.795733985266168	110.17087847774	2.53019369060496	0.80551327266588	-0.312019734072852	0.107382281709116	-2.90569104238325	-2.34231288830175	0.0061602346346491	0.136092272170303	132.079626689825	2.22268203279363	1.03186838357237	0.045258964485171	0.0785301290639743	0.576326118709177	-5.37190443106077	0.565400822270621	0.929308775779337	4	1	-1	-1	1	-1	0.211909604114149	0.509566789122537
ENSG00000176903.4	PNMA1	7719.00295452315	6.95882704325956	1.0444945878651	0.0628050169809772	0.0441066354539756	1.42393579411681	-5.67309794956844	0.164934541545464	0.759788376165233	5453.6187253878	7.82898376196675	0.869922042997739	-0.201041973488942	0.11852052262423	-1.69626296811352	-4.95626696406852	0.098153288771618	0.391883869287033	2161.6773462142	6.846302864861	0.989124373715192	-0.0157761562482074	0.0558155274445726	-0.282648162088478	-6.62313353697386	0.779025468522928	0.915999135104322	3861.1379380013	7.11628261794497	1.00709226554729	0.0101958630366508	0.0268971930440373	0.379067920580326	-6.28135402431877	0.705261787188316	0.955129787893315	4	1	-1	-1	1	1	0.711212300490099	0.869772306145018
ENSG00000176907.4	TCIM	295.352837255629	2.23674889666688	1.03166364549741	0.0449726838728764	0.12182131836732	0.36916924291751	-5.76333453995499	0.714632472502334	0.95220247712553	154.110296860364	2.65318469561069	0.953403379790332	-0.0688413551540889	0.237267344085363	-0.290142562262262	-5.81393148224231	0.773311275954141	0.91004167547067	132.384333917246	2.7574029486864	0.90672220407378	-0.141267480398524	0.134779386838204	-1.0481386190613	-5.4761188301901	0.301389227092	0.63116383894074	197.424052938247	2.78355803954668	0.953659632682942	-0.0684536440221667	0.0868465750248771	-0.788213513343022	-5.35356495273456	0.432020522432922	0.892915052039798	4	1	-1	-1	-1	-1	0.533880623409507	0.756619128809227
ENSG00000176909.12	MAMSTR	95.0770457834178	0.650220597618595	0.85750998982115	-0.221774616393187	0.195565387637429	-1.13401772712638	-4.92200416181861	0.265898929218051	0.817025961254857	112.365161546289	2.25912014440612	1.14058598080595	0.189775205446038	0.164631764820041	1.15272533009338	-5.16437629759775	0.256344259865088	0.581294155163771	31.2916942217921	0.737459518049709	0.931532886436363	-0.102321392536173	0.130535661039949	-0.783857772818562	-5.3506447945993	0.438124594034754	0.734626783620868	50.4451254709651	0.853024586946246	0.958983087794554	-0.060422722157066	0.0823216264685973	-0.733983580610073	-5.06280321492342	0.464293151494254	0.90420672878852	4	-1	1	-1	-1	-1	0.438399625822596	0.692299330552802
ENSG00000176912.3	TYMSOS	24.8326958031661	-1.93854038142053	1.71895585622294	0.781532496051583	0.474973505765859	1.64542334796426	-4.28229716829858	0.110474568046972	0.704432061380148	20.7986846131816	-0.392742647081971	0.711833097132629	-0.490389081456589	0.374727198375464	-1.30865622666982	-4.65243608504243	0.198642850123495	0.519090162707372	11.5446462358883	-0.793473659114442	1.17238110185074	0.229441617863769	0.264982296491833	0.865875271297006	-5.08308415470239	0.392151616758352	0.703009313523844	20.3146388772563	-0.922310749617395	0.954880622174476	-0.0666077141600643	0.180632763169783	-0.368746582797149	-4.99038186852135	0.712922221541849	0.955554732653712	4	1	-1	1	-1	1	0.657152462801912	0.837080124058361
ENSG00000176915.15	ANKLE2	2511.61475614386	5.40112881894977	1.02779326487711	0.0395501033150211	0.0764910752763762	0.51705513580662	-6.29737866464714	0.608964559222031	0.934001127257643	825.932553129375	5.15831810330995	0.972100471265136	-0.0408226638699935	0.0723528593360548	-0.56421631770468	-6.10384293765242	0.57597815743963	0.810198086282307	968.704694250066	5.68589534529119	0.996671762208484	-0.00480964041738938	0.0560364769610077	-0.0858305282242513	-6.53356250550859	0.932065003451589	0.976376250054033	1201.46198413927	5.44026873903699	0.984799951699589	-0.0220974038232834	0.0337631343018438	-0.654483189437678	-5.94074619238897	0.51396788572114	0.915685455666992	4	1	-1	-1	-1	-1	0.843341274335891	0.954342533335431
ENSG00000176927.15	EFCAB5	187.004810592795	1.59637058705725	0.784126021162157	-0.350842558537871	0.271768144624535	-1.29096277645999	-4.9133344775851	0.206720453473596	0.791472657271435	21.2662652727995	-0.756016105955561	0.873071614946089	-0.195828097057807	0.657841426106833	-0.297682829457451	-5.15453686975063	0.767594086320562	0.907111510807029	61.9230685184946	1.61022474149323	1.36339360826122	0.447202124659065	0.161453460706994	2.76985158881572	-2.55831940916379	0.00872528575596114	0.155429784374682	70.939805831261	1.30492434920561	0.934738646286404	-0.0973650522548721	0.117961782610465	-0.825394887227098	-5.07858660021096	0.410674024561752	0.883924835245109	4	-1	-1	1	-1	1	0.402504059258934	0.666854101967186
ENSG00000176928.6	GCNT4	896.178571316208	3.7418953174382	1.16746872813088	0.223383906359154	0.122179988882616	1.82831827373769	-4.56074797471461	0.0776083807911093	0.672584321231977	218.077221586625	3.14697774654979	0.810113797125867	-0.303803516497789	0.183821229670654	-1.65271180615048	-4.68651214879407	0.106768839353726	0.403697577606079	692.833010410463	5.17710147130073	1.00293483570422	0.00422787189180842	0.0893269131935418	0.0473303256617412	-6.46432075186824	0.96250510672193	0.987715043769917	787.784657790129	4.77517850711122	0.875916562030567	-0.191134646611029	0.069474427819966	-2.75115107254039	-2.54933165312542	0.0067950416574977	0.388541048556007	4	1	-1	1	-1	-1	0.0135024444390092	0.163358271723522
ENSG00000176945.17	MUC20	792.275465284629	3.64242163024416	0.868109046918274	-0.204051817693538	0.179541420344935	-1.13651667287422	-5.48241265810346	0.26486896583398	0.817010335960973	64.9030537328095	1.3081356126928	1.01736664208748	0.0248396963016476	0.396953940732101	0.0625757644724117	-5.60515501769176	0.950437863294294	0.983899045968159	156.695069374099	2.83041556567767	0.997132747826257	-0.00414251214760607	0.26686308965843	-0.0155229865355612	-6.04801420832866	0.987698544257921	0.995506372228544	242.141680658908	3.00299492721023	1.12605459812651	0.171276779937444	0.133343257159443	1.2844802473412	-4.96990770577052	0.201280081767755	0.778812885419968	4	-1	1	-1	1	1	0.583893431632274	0.789178896364858
ENSG00000176946.12	THAP4	1045.45184457007	4.1080496936352	1.03547417243691	0.0502915692398524	0.0799270587951542	0.629218314773037	-6.02701822175982	0.534038408898477	0.918568896593566	1024.12337833264	5.48958928340438	1.01523313852856	0.0218110665006172	0.0749847462678324	0.290873378736415	-6.24592680024543	0.772756589236036	0.909799129097975	395.663149622045	4.39916632044818	0.994077048491983	-0.00857041898570855	0.0468463681150467	-0.182947351749042	-6.32441439737933	0.855840460076736	0.946618137992187	548.976160480225	4.30316312395329	1.00752189860765	0.0108111962414029	0.0301959746190116	0.358034353181503	-5.88539707923995	0.720903862336577	0.956000846338254	4	1	1	-1	1	1	0.904047983554041	0.991725617313249
ENSG00000176953.12	NFATC2IP	1248.38739142316	4.34098338839867	1.04570566453165	0.0644768323914715	0.0917592204920992	0.702674151389759	-6.00836959378034	0.487755177238737	0.903042979354926	484.407614315891	4.39052910651293	0.994436384689711	-0.00804901184058573	0.0755832000276309	-0.106492075456494	-6.16647502842047	0.915761624732134	0.970361030266564	436.748351081783	4.53843286995008	1.00527048944057	0.0075837414733132	0.0556893111874911	0.136179480614884	-6.35664619884886	0.892419369163803	0.962188653022606	555.371230059775	4.32986467612877	1.0100014226409	0.0143573250914571	0.0373052546241399	0.384860664700211	-5.8888243839508	0.700975594877615	0.954293926113555	4	1	-1	1	1	1	0.884372978961687	0.979506675364928
ENSG00000176956.12	LY6H	1811.91431317772	4.84461937322025	0.967197278374103	-0.0481179099381565	0.0977102057595096	-0.49245531277037	-6.22245810208186	0.626034879457323	0.935612048835522	6582.60849068364	8.13841283623122	0.879039208724354	-0.186000578016266	0.137508210644305	-1.35265070459973	-5.44765177851208	0.184296202494566	0.504109393554645	576.397219132737	4.92762786846887	1.08877724362259	0.122708818706994	0.0786877760821947	1.559439404906	-5.24688541594954	0.127425774981781	0.443495291533762	676.096593651489	4.60572123904721	0.959371344498057	-0.0598387466216231	0.0539642890931394	-1.10885823990648	-5.4195238016416	0.269558121240072	0.816143646636351	4	-1	-1	1	-1	-1	0.288694987934796	0.580886600571541
ENSG00000176971.3	FIBIN	301.641706586108	2.27835611476075	1.04129802204698	0.0583830305934318	0.105030000460845	0.555870040343348	-5.66785618163308	0.582482417502611	0.928063527506435	212.610653914753	3.06914973858001	1.38085834717832	0.465565330960881	0.255149481344652	1.82467676793747	-4.447564981902	0.0760530517137683	0.352072112399582	147.113422808251	2.95704502844796	1.07677924870013	0.106722512232225	0.0903196705626924	1.18160874112298	-5.38107521505226	0.244917559706764	0.579626147836596	185.005744250922	2.72264548374943	1.06146194280953	0.0860526464159498	0.0599719510181435	1.43488155637818	-4.72387863252273	0.153745293687341	0.742242664059489	4	1	1	1	1	1	0.0427858962965764	0.258853384638348
ENSG00000176973.8	FAM89B	898.307462291574	3.88478124549498	1.05119340830146	0.0720281341208588	0.0770274932889177	0.935096431746687	-5.73964408045762	0.357314111859619	0.855449130110983	2009.64833631852	6.45483312533	0.991664655106875	-0.0120757587580002	0.0958876741030273	-0.125936507178444	-6.31286783007641	0.900457361033273	0.963977696839946	258.859935456204	3.7815249942811	0.947265904222534	-0.0781586376668551	0.0547052147173497	-1.42872371620666	-5.24279768022823	0.161491418357891	0.485118681524072	437.061601000087	3.9705612443641	0.980013818412608	-0.0291260031954418	0.0310198640686817	-0.938946835194159	-5.46879493268498	0.349516012878084	0.85802627768864	4	1	-1	-1	-1	-1	0.389271138980548	0.657166850166405
ENSG00000176974.20	SHMT1	176.61853465574	1.5219243663832	0.992398102059573	-0.0110091187781993	0.169429114759654	-0.0649777270796485	-5.63437954021453	0.948629117329744	0.994407615922415	135.454061854432	2.48238835016347	1.16569200870232	0.221186659711165	0.197404017891032	1.12047698964902	-5.26406009477401	0.26966057791341	0.593799772452245	115.737687571469	2.58538931051767	1.28797458354247	0.365104124074398	0.127109160642523	2.87236672973715	-2.41475965995242	0.0067144015480908	0.139952572858756	156.635246669551	2.4368100987338	0.999834320335713	-0.000239045033041023	0.0794497906024482	-0.00300875598574148	-5.56240089566049	0.997604020087663	0.999016135893877	4	-1	1	1	-1	1	0.0824081096800849	0.341678300924339
ENSG00000176978.14	DPP7	1312.47867749359	4.45070715759239	0.990546916912697	-0.0137027854018031	0.0785980673156578	-0.174339978956115	-6.26507427415079	0.862786652419861	0.979964382318976	2229.91091285094	6.59589486316253	1.05334062755773	0.0749720481605852	0.14140151076387	0.530206839768374	-6.18386601571717	0.599105383866096	0.82230150726719	514.54406090938	4.7701048503399	1.05419674411378	0.0761441414239059	0.0743135075730121	1.02463393144369	-5.88754413471943	0.312204025835889	0.641434129069122	733.225216829342	4.71837925415161	1.03120404484432	0.0443298277196822	0.0474079017977316	0.935072552015017	-5.6060675188055	0.351501226017028	0.858152354915864	4	-1	1	1	1	1	0.402746105183723	0.666918614318404
ENSG00000176986.16	SEC24C	3059.99762422876	5.69050982661348	1.06543685908412	0.0914450973107796	0.0633966322859002	1.44242831225465	-5.46706257105119	0.159692813240858	0.753303860957991	1465.91113425394	5.98766503061147	1.02990846751206	0.0425161244625361	0.0565819358855909	0.751408091594887	-6.03001325091587	0.457113769010174	0.740378418423393	1190.63070175203	5.98689932453328	0.933504071341136	-0.0992717803192727	0.0448809795412608	-2.21188978792248	-4.26170314021337	0.0332443198121031	0.258809591140615	1608.59628268224	5.84910272440448	0.984403860431066	-0.0226777794177475	0.0277236189145919	-0.817994919336143	-5.87998057714208	0.414871225544621	0.886178100547582	4	1	1	-1	-1	-1	0.241546797783526	0.537221920918812
ENSG00000176994.11	SMCR8	2780.37754496309	5.45640802176576	1.01036222076103	0.0148726003151992	0.0593946908446651	0.250402857624018	-6.40143184395096	0.804007791036077	0.969678406413258	574.428535957626	4.60619845468394	1.01570739612832	0.0224848519591688	0.108686741228901	0.206877597993431	-6.1751827489042	0.837228679259036	0.940197326517566	758.345561458877	5.33574345553493	1.00689276501242	0.00991004320294695	0.0521227945412289	0.190128777441282	-6.47600543477548	0.850249943995448	0.945333195729556	1108.72135438811	5.33454116669795	1.01654757581943	0.0236777368674244	0.0252192363605025	0.938876044022794	-5.70740895222668	0.349552222126545	0.85802627768864	4	1	1	1	1	1	0.601095617937753	0.800001306490495
ENSG00000177000.12	MTHFR	1347.78028822014	4.4447760422582	1.0514107112025	0.0723263374924875	0.0933935839242363	0.774425120586023	-5.97982426593145	0.444828945246985	0.892159196660236	926.438648946499	5.30320602219318	1.10901057855062	0.149273127041308	0.120064859437674	1.24327074333349	-5.52236215968027	0.221512465251683	0.545258755684333	694.759674693238	5.20664883991674	1.0105178942762	0.0150948692237851	0.0642537203864817	0.234925995459727	-6.44518484012845	0.8155645106654	0.930968212969195	930.176531322348	5.07691614724564	1.0034000729406	0.00489694808931427	0.0350550181531442	0.139693212193503	-6.08005885950867	0.88912065670798	0.982064343004091	4	1	1	1	1	1	0.554011874435515	0.769255921766783
ENSG00000177030.16	DEAF1	3603.90753098415	5.82594879643716	1.1037139212154	0.14236627906573	0.0787956577049346	1.80677823134427	-4.93550121395832	0.0809852241048569	0.677459290576381	4673.34095222798	7.66505674913373	1.04385676879904	0.0619237683067504	0.126448581250252	0.48971501059548	-6.21473621478824	0.627198414390925	0.835191580616002	996.996760913888	5.72806195826932	0.943051448238833	-0.0845916155094309	0.0534510394285915	-1.58260000953661	-5.32427381387025	0.122044023787434	0.436902826262511	1317.43837018946	5.56466668231604	0.997932611044777	-0.00298569915855261	0.0369366573574395	-0.0808329549060087	-6.15573201495143	0.935700303960963	0.990722024324008	4	1	1	-1	-1	1	0.577629058996903	0.785147357481385
ENSG00000177034.16	MTX3	3319.7709515403	5.66339744595236	1.04693368756888	0.0661700653391419	0.0563413526426802	1.17444935620903	-5.7867431663482	0.249588569554479	0.81096415753512	818.627015972408	5.07872835822112	0.94765731284712	-0.0775626417081848	0.127306453719263	-0.609259306517379	-6.05474402345326	0.546039394647225	0.795038232403953	2040.23570542217	6.7617649532078	1.05318028519885	0.0747524205033912	0.0355241921207714	2.1042679943081	-4.54176329659251	0.0422254953759258	0.283145323166966	2315.04780919443	6.39084517837017	1.03461133377349	0.0490889009160995	0.0253928506524998	1.93317802667685	-4.48124615531389	0.0554092324234566	0.634787342671969	4	1	-1	1	1	1	0.0177655393333457	0.182635196686231
ENSG00000177042.14	TMEM80	392.371263361156	2.57919301990373	1.02373762137094	0.0338460074758262	0.171597208732299	0.197241014150923	-5.85009226741468	0.844988721566955	0.975957761736582	253.559434139088	3.43655851783407	0.932645196485027	-0.100599749742194	0.143903852263671	-0.699076141185354	-5.79441707477789	0.488833280692316	0.761172542895689	141.898886627527	2.86764660596045	0.992630843288316	-0.010670811753666	0.14488017754063	-0.0736526689489562	-6.02515760016297	0.941684432443209	0.980580064811508	183.364315964928	2.69202506584333	0.989386941363788	-0.0153932369857652	0.0844781014021981	-0.182215707150879	-5.5919056744821	0.855700005863589	0.978263067048199	4	1	-1	-1	-1	-1	1	1
ENSG00000177045.9	SIX5	60.9552851076793	-0.126425987683196	1.16365212140623	0.218659823079067	0.27147520395463	0.805450442227534	-5.02551386026066	0.426990652165142	0.884620846751589	102.826343389733	2.01594998815506	1.46717186196495	0.553037875702577	0.287593973948554	1.92298144536752	-4.13400705559153	0.0621284673540355	0.325140169219594	14.3745591009071	-0.395353588129001	0.849231602860455	-0.235770034946823	0.171048109260258	-1.37838433857277	-4.67352742751664	0.176382098745891	0.504421798260632	28.2361046485501	-0.04177904455647	1.10363823274825	0.142267341181204	0.116372389615651	1.22251800148711	-4.63290175973537	0.223744808560405	0.791933573132963	4	1	1	-1	1	1	0.112139257278301	0.388987411905484
ENSG00000177051.6	FBXO46	437.881507384359	2.70754808814362	1.18643378805239	0.246631589521418	0.231762736983042	1.06415549251761	-5.3759242453977	0.295872916095304	0.8326185376434	248.272714213725	3.4181832352636	1.10823402830599	0.148262570759631	0.104793805265233	1.4148028157235	-5.07380362755702	0.16540604294122	0.48074584863762	73.1965783984109	1.95616777042203	0.962653467039189	-0.0549115401799286	0.104318893322742	-0.52638154442497	-5.72796622763279	0.601771863341395	0.833716982927626	103.132534969753	1.89601622049482	1.02833216106048	0.040306344018334	0.0631798392107305	0.637962117692259	-5.28778019659079	0.524631252815474	0.918175234766417	4	1	1	-1	1	1	0.30689828234955	0.59434600051985
ENSG00000177054.14	ZDHHC13	512.218349368719	2.97867396549731	1.04639260288226	0.0654242473412139	0.122077573690293	0.535923555518828	-5.82991606266211	0.596020753317373	0.932026914183182	163.923186303868	2.79101986444994	0.954623758273886	-0.0669958528641117	0.14891430271735	-0.449895353512648	-5.77407310546507	0.655385100314134	0.850509214883489	366.394357361934	4.27564424183045	1.00179046790032	0.00258078943916877	0.0528511329976552	0.0488312982672154	-6.31601810735538	0.961316997712178	0.987403656004642	428.857455088088	3.94519218216277	1.00731103393282	0.0105092223984347	0.0415529537755598	0.252911560877193	-5.85083136936272	0.800739874213448	0.971748341684891	4	1	-1	1	1	1	1	1
ENSG00000177058.12	SLC38A9	463.41820837325	2.85879119749071	1.05772718001145	0.0809675605328763	0.133168410691705	0.608008762080386	-5.74714274013979	0.547824369303292	0.920639373722478	98.125031989591	2.04673267719692	1.00222337507831	0.00320409156930046	0.153056643908753	0.0209340247340757	-5.7329796233511	0.98340967286453	0.994019071824894	428.841549765839	4.50374706869543	1.04270554159939	0.0603318005690715	0.0575733086050459	1.04791268785591	-5.81360625571367	0.301491929962975	0.63116383894074	460.310254725809	4.04130362554557	1.08477353658066	0.117393888980024	0.0488489849052964	2.40320017309706	-3.26800714442666	0.017677977946911	0.499047738111626	4	1	1	1	1	1	0.0312356501762843	0.228947519052867
ENSG00000177076.6	ACER2	224.179158032323	1.79104669206693	1.1801364122044	0.238953630634758	0.128952397294172	1.85303752119975	-4.21171647196521	0.0738823882926923	0.668314845419563	33.9205243478843	0.355023083216574	1.65356741900601	0.725581868076812	0.344163462370079	2.10824781654653	-3.69620261798383	0.0417741841952806	0.279641752990005	149.134743963883	2.93994102244919	1.23695430383279	0.306792204557182	0.141377918740349	2.17001500156916	-3.89816157488388	0.0365144186505472	0.268172842101456	137.940137402486	2.30849370695486	0.990451031783042	-0.0138424453153808	0.0679824467653514	-0.203617933363879	-5.52172272132494	0.838973522233451	0.976997987693998	4	1	1	1	-1	1	0.0196995617346897	0.18898414880372
ENSG00000177082.12	WDR73	484.79973312602	3.04588740598137	1.07424373915486	0.103321368904674	0.11344625975815	0.910751655673267	-5.58056019416936	0.369792433951926	0.861188682373359	288.128292201348	3.62227878643371	0.961964377070294	-0.0559446249831011	0.131805603298295	-0.424448002081448	-5.96429033549163	0.673673042634488	0.860278639053058	333.063489723361	4.14620651891651	0.886520009384323	-0.173774900747322	0.0608854165796301	-2.85413011045177	-2.65515292533643	0.00703707838223804	0.142334212841679	433.261810932521	3.96586640138828	0.950164553279774	-0.0737507081358299	0.0427222130299168	-1.72628482715034	-4.51105794921479	0.0866946823735557	0.685737306180574	4	1	-1	-1	-1	-1	0.0156342815320029	0.172780730406517
ENSG00000177084.16	POLE	786.158307279731	3.62592264243078	1.11755475579998	0.160345519539079	0.218198471032881	0.734860875880821	-5.85600978448482	0.468213590948164	0.897011733521363	126.980655138984	2.36849443779963	0.986577629857859	-0.0194955195547722	0.256699628617814	-0.0759468163617719	-5.81041605744484	0.939866583598009	0.979876882123695	361.681336348019	4.21156862614009	0.898836794959304	-0.153868910713583	0.158740492327375	-0.969311033735831	-5.85861564108013	0.338698619799041	0.663910159577496	409.6376749547	3.83111847488352	0.927802179035519	-0.108110860383118	0.0964881631394735	-1.12045723398054	-5.28798209006494	0.264604432073033	0.814489171192425	4	1	-1	-1	-1	-1	0.444292834708493	0.696357903140552
ENSG00000177096.9	PHETA2	37.2518544399581	-0.913170034510005	1.04309830726649	0.0608751317046099	0.37278416353156	0.163298599189169	-5.10877044290991	0.871394499820035	0.98189566209226	32.5481698758623	0.423317649034392	1.06250028042966	0.0874632220262685	0.251105606845341	0.34831250136178	-5.38912724385328	0.729560309392725	0.889137939604101	16.050567547875	-0.244297458064458	0.920876470049884	-0.118920454313636	0.173013223370197	-0.687348932047702	-5.27425684880519	0.496159038063847	0.772840666348864	22.8140733009824	-0.336841667365168	1.00911950000297	0.0130970286101082	0.123198176268404	0.106308624095007	-5.07704301454506	0.915502934646841	0.985825990617797	4	1	1	-1	1	1	1	1
ENSG00000177098.8	SCN4B	2003.83106923111	4.97041074702393	1.22414351628282	0.291772706798496	0.0833048677265037	3.50246888040694	-1.24594626289675	0.00148730164662896	0.337290594301999	2444.11459872924	6.69726969816093	0.915567428790958	-0.127261954795847	0.10297643586754	-1.23583569118225	-5.57843570965556	0.22423266818232	0.548277683042155	1206.94317396018	6.00025624600645	1.02002653448187	0.028606682262939	0.0557788352063989	0.51285908278804	-6.44374419773275	0.611105533520819	0.839757595424079	1858.78905265628	6.05768641639268	1.03628824363273	0.0514253445496778	0.0504294987466578	1.01974728735701	-5.72728149266686	0.309760482457927	0.836751619498948	4	1	-1	1	1	1	0.0151493619706822	0.169761128234535
ENSG00000177103.14	DSCAML1	1567.63158205364	4.67839737749641	0.984085297312123	-0.0231447257904151	0.0884131009185023	-0.261779369233407	-6.26346354442542	0.795306799589488	0.968161848335757	413.726312041761	4.1344261778556	0.918706133461093	-0.122324634458088	0.134496527775339	-0.909500315594897	-5.73529974799436	0.368915471046543	0.675627989959362	312.515711276697	3.98217500394159	1.00175348995386	0.00252753590332829	0.162486605146333	0.0155553493228074	-6.27209972852386	0.987672899936855	0.995506372228544	589.114785981324	4.35268511826454	1.07803819014017	0.108408287320385	0.0736107891720419	1.47272279702117	-4.95533209584847	0.143265994865825	0.730619181202676	4	-1	-1	1	1	1	0.483304375183432	0.721686975076628
ENSG00000177105.10	RHOG	135.231542412986	1.16050675820663	1.0267656430259	0.0381069272964858	0.176653506374069	0.215715657609384	-5.5046456078926	0.830690751135734	0.97363720653349	280.749585028226	3.54444030317821	0.992778695611342	-0.0104559383893272	0.19210024679798	-0.0544295937335421	-6.04321912702777	0.95688287945146	0.986017998625646	73.3007867764847	1.93647959102753	1.06224026477637	0.0871101216947802	0.102099067183313	0.853192140711522	-5.50159647361367	0.399055257596379	0.7089006635366	163.457648187849	2.38108914360751	1.02649933040292	0.0377326863605889	0.0799575843671068	0.471908783378797	-5.45511258449471	0.637790619123564	0.941945338107604	4	1	-1	1	1	1	0.753972975089246	0.898348876769247
ENSG00000177106.16	EPS8L2	313.504575664306	2.46983342793704	1.03761283170785	0.0532682259964082	0.264668720242138	0.201263775891894	-5.7946469361675	0.841870652898504	0.975397945975835	195.017125871132	2.98198752026508	0.982769179914604	-0.0250754800460131	0.262133481721	-0.095659203400434	-5.93259967678001	0.924302428564651	0.973538877543881	69.7715238161046	1.84434059112491	1.00241982053319	0.00348684601167678	0.138000285635272	0.02526694778656	-5.82480340337115	0.979978137966337	0.993235844842605	106.030233149443	1.8291204791885	0.939513541753439	-0.0900141386920209	0.131841468130339	-0.682745269515907	-5.24042084458422	0.495994328682554	0.912385261080022	4	1	-1	1	-1	-1	0.933538524862794	1
ENSG00000177108.5	ZDHHC22	1783.15561459281	4.85381394849661	1.04451550589304	0.0628339094552313	0.0977410030699064	0.642861311851805	-6.13960160203505	0.525268916861052	0.91575108821469	1408.83375644848	5.86117976106319	0.769338877538703	-0.378308879984592	0.14430993392646	-2.62150269001839	-3.17536620329977	0.0125900077562667	0.179991979748428	786.105549340898	5.38374568458452	1.04256900727765	0.0601428783101053	0.0552214339404585	1.08912199518313	-5.91056096235759	0.283159525191505	0.615639475042639	1114.82995258432	5.31741285000609	1.01457240358217	0.0208718247413484	0.0410345127312345	0.508640735618172	-6.00040491078264	0.611874469233955	0.938458155161882	4	1	-1	1	1	-1	0.426813504133746	0.684446304117646
ENSG00000177112.7	MRVI1-AS1	24.2466626243799	-1.54756643495031	1.10004999743907	0.1375690959483	0.384272042110743	0.3579992319833	-5.00230338865583	0.722887332644852	0.954375519961221	13.7024804216026	-0.940934053543585	0.844284431588438	-0.244198983498592	0.461257172164548	-0.529420458337018	-5.09039107536757	0.599645288336426	0.822539668968549	10.9170727717224	-0.943666140603541	1.11032327264834	0.150979781031033	0.299670175480174	0.503819843897083	-5.26949024106325	0.617381748264137	0.843232752523986	14.939517749465	-0.965398110798265	0.89668749503329	-0.157322816453482	0.168850538608625	-0.931728247655384	-4.76404575761526	0.353220673553899	0.858790044201178	4	1	-1	1	-1	-1	0.727927339706994	0.881342321952819
ENSG00000177119.16	ANO6	1054.73243826829	4.14585713611924	0.977558505080531	-0.0327450472359073	0.086445161933399	-0.378795602941151	-6.13803055270413	0.707546410897951	0.951253419670172	257.911178514094	3.33938225711031	1.51503466203619	0.599350801074907	0.244887886812509	2.44744976518084	-3.3317552004693	0.0192042222959324	0.210854051290075	452.730435448442	4.56443516355022	1.18228962813855	0.241583499047414	0.0989511395450771	2.44144231342946	-3.61728703305471	0.0195432329063774	0.21023606209026	504.681545266869	4.15752546731163	1.0336112660209	0.0476937001289089	0.0557410746390845	0.855629361969048	-5.58327671735647	0.393792182550374	0.874292835026471	4	-1	1	1	1	1	0.0128389934927754	0.160871627941272
ENSG00000177125.5	ZBTB34	1195.07510329823	4.24207841986196	1.00048606517161	0.000701073442739158	0.0876887896049638	0.00799501790248764	-6.2212936181544	0.993674672633764	0.998834151350636	197.458339038199	3.07533583324118	1.14751869327494	0.198517655578424	0.121504202544613	1.63383365695136	-4.70544578742139	0.110692577229494	0.412136414506388	537.585399910232	4.83949704828989	0.911563053484169	-0.133585642898627	0.0531154029799341	-2.51500761368774	-3.50668282900495	0.0163880888443234	0.196747579659736	580.440540969573	4.39502878358777	0.973007241725538	-0.0394775524065236	0.03161948689942	-1.24851970343793	-5.24150182632642	0.214106100935624	0.787698988627359	4	1	1	-1	-1	-1	0.0751191063853336	0.329736850955232
ENSG00000177133.10	LINC00982	1061.46708564977	4.07752877688273	1.19781796654666	0.260408677146234	0.14290051805454	1.82230743940932	-4.63384390996774	0.0785383607352732	0.673088102364549	752.90681887772	4.84410205194636	1.43902778634198	0.525094449500552	0.327785745268514	1.60194412685764	-5.01355589571806	0.11758921885525	0.42265493379607	190.165338770108	3.31937124896394	0.960988824945729	-0.0574084404639022	0.118676742559216	-0.483737918870307	-6.01360807100079	0.631429253410585	0.849665578396047	339.246926813131	3.56993446547044	1.06904563757358	0.0963234430450127	0.0967103235557655	0.995999594494896	-5.33971427176971	0.321118373388671	0.841663511928346	4	1	1	-1	1	1	0.0778992174428074	0.334390959454409
ENSG00000177144.7	NUDT4B	987.104572958287	3.90922766623409	0.766526083989236	-0.383593208937247	0.169207031509145	-2.26700513280097	-3.83493335567222	0.0308717546909157	0.573878528534919	NA	NA	NA	NA	NA	NA	NA	NA	NA	112.727707778443	2.51072464257379	1.11555509191837	0.157761763133648	0.182612101951597	0.863917349658808	-5.59077088187537	0.393212398204812	0.703793736783143	126.737588538636	2.05741343579679	0.953455226874836	-0.0687629020045418	0.0882400438892828	-0.779270940649355	-5.23647183552757	0.43725001345179	0.896025266739344	3	-1	NA	1	-1	-1	0.130849240394847	0.415444432271242
ENSG00000177150.13	FAM210A	508.393018098157	2.98411329620329	1.10347704184952	0.142056614253322	0.125478919645342	1.13211537567294	-5.35801160235128	0.26668494196909	0.817403408200817	233.226366786734	3.27920923879631	1.02892475743379	0.0411374855884435	0.154745802421504	0.265839104807453	-5.93973998739418	0.79182443841134	0.919508834283047	365.178477419386	4.26403504255847	1.04181153489127	0.0590943157454081	0.0782569028557349	0.755132308958703	-6.02975175312488	0.454960930791546	0.746046841180824	422.965666472179	3.92464317139126	0.96721394414021	-0.0480930510892865	0.052260016337665	-0.920264754196503	-5.47899865933789	0.359155286333373	0.859278168507306	4	1	1	1	-1	-1	0.999297100142841	1
ENSG00000177156.11	TALDO1	2426.77829862799	5.35016703843826	1.00727087372165	0.0104517028334158	0.0767340529401306	0.136206839505407	-6.41259127784804	0.892581021412723	0.98583793566692	1535.59432444767	6.05256431358741	0.882844207561862	-0.179769221915247	0.0968028532491445	-1.85706532278103	-4.67477621962612	0.0711976351620137	0.342852080761726	574.067237333847	4.91988382131622	1.02103083480412	0.030026435801668	0.0564807267764721	0.531622688222488	-6.28174228646794	0.598172324455739	0.831069061000238	938.947762976135	5.03532085573949	0.991214820386474	-0.0127303364461506	0.0342320446333813	-0.37188361321943	-6.00663629459547	0.710590793389376	0.955554732653712	4	1	-1	1	-1	-1	0.46825496927483	0.712381507546509
ENSG00000177169.10	ULK1	5732.23091113877	6.51155732600182	1.01946944199382	0.0278185320541705	0.119905671691259	0.232003471243624	-6.56840020894502	0.81813374838562	0.972605131681018	2958.26103288984	6.99868004346561	1.0663824061275	0.0927248832120665	0.0915180681674715	1.01318663154457	-5.82406385424541	0.317486955339592	0.635530478147731	428.289906909707	4.45525412667808	1.00098087331885	0.00141440750889912	0.135919245015016	0.0104062342955397	-6.36398331254854	0.991753214653642	0.997432628510772	802.879448463861	4.84082767637207	0.979509723350321	-0.0298682810472169	0.0480562894127183	-0.621526992870826	-5.8659117684015	0.535351768168891	0.921279077464847	4	1	1	1	-1	-1	1	1
ENSG00000177181.15	RIMKLA	5193.39800960621	6.34543514015551	0.975926959065528	-0.0351549181413594	0.0768850604209263	-0.457239910444176	-6.47659752900736	0.65084090449715	0.941341873079613	1492.89274500664	5.93992064648662	0.935458197542946	-0.0962549091337067	0.158240516192899	-0.608282325219224	-6.11883519006676	0.546680160338394	0.795306455264387	1813.24509037029	6.57375722416603	0.943697265695295	-0.083603971875422	0.0643491399176904	-1.29922438718467	-5.79996541090872	0.201923404698798	0.536307844050708	2431.32536455788	6.44097387043859	0.947745347756431	-0.0774286253012017	0.033558470378877	-2.30727516561477	-3.7403902381902	0.0226354573964843	0.525391343410779	4	-1	-1	-1	-1	-1	0.0248017709244345	0.208667614159682
ENSG00000177182.11	CLVS1	1684.01274904096	4.70771162963531	0.931434574127183	-0.102473660017004	0.0733712927137249	-1.39664514862548	-5.36468466602508	0.172917735814912	0.765802280979657	323.795133153465	3.76157430450604	0.826975119168359	-0.274084170560221	0.139257069906249	-1.96818855046097	-4.26534820898058	0.0564994385945067	0.313847595962797	667.014850747803	5.14308507037928	0.946595043160249	-0.0791807274559731	0.0641947455403414	-1.23344561598448	-5.71201736016545	0.225206191325295	0.561680616979872	841.907343020365	4.91951559986195	1.03658285692483	0.051835439647478	0.038797381060966	1.33605512098933	-5.21745976829644	0.183887712027772	0.766939910822628	4	-1	-1	-1	1	-1	0.230636598630185	0.527101928504601
ENSG00000177189.13	RPS6KA3	2974.29773275934	5.5942966958979	0.995069813610188	-0.00713034690353995	0.0532431835391056	-0.133920371202126	-6.45453457339857	0.894373027490189	0.985885593049873	752.639297960038	4.94741268832209	0.860159336774628	-0.217324164046822	0.156454791869635	-1.38905406123901	-5.30237490016779	0.17303974134775	0.488856668381535	1656.71949068532	6.4565518187236	0.999372858418301	-0.000905057879239829	0.047919976797336	-0.0188868597133825	-6.62020519520131	0.985033082067516	0.994876142403894	2029.77520225504	6.18884977557456	0.992651457566086	-0.0106408511618676	0.0316189371980551	-0.336534118626926	-6.19444014635482	0.737015968214877	0.957522837234642	4	-1	-1	-1	-1	-1	0.602894033357195	0.80133352836538
ENSG00000177192.13	PUS1	591.785286981931	3.30452074477806	0.961180375227399	-0.0571209021531885	0.0937872549134008	-0.609047596135867	-5.86080184843017	0.547144852893135	0.920560529424848	252.364555204342	3.44385700493514	0.959511586958954	-0.0596278665310227	0.120524558682659	-0.494736236189195	-5.9030275794752	0.623682819547621	0.833456735314288	128.614378620303	2.77410706283603	0.959049303228104	-0.0603231110367346	0.0776734753652758	-0.776624333507063	-5.72135485929646	0.442328721429618	0.737778174978784	147.893550782885	2.4200860671309	0.892500636863544	-0.164074896278344	0.0534197866726753	-3.07142552409835	-1.65965244477526	0.00259977737697645	0.355654921470215	4	-1	-1	-1	-1	-1	0.00605046704443988	0.118247815064076
ENSG00000177200.17	CHD9	14665.9687422152	7.8391173077766	1.00875414819193	0.0125746061559679	0.0670587668729926	0.187516215139831	-6.76349909635913	0.85253693442965	0.977874414238325	490.366444303413	4.37688540470259	1.08637833054469	0.119526608252441	0.12561263178909	0.951549271359365	-5.72381293384351	0.347440353162195	0.660603106699272	5110.74613398699	8.08612959483612	1.01778310753833	0.0254301517697433	0.0432332109468014	0.588208722249088	-6.59031963811776	0.55997408212835	0.809258457983967	5784.47582169088	7.69465713645888	1.02304033051701	0.0328630204400176	0.0301203976170197	1.09105533259787	-5.82994441558941	0.277285947894463	0.821978451221518	4	1	1	1	1	1	0.304919249781877	0.593674197337487
ENSG00000177225.17	GATD1	2015.61909955757	5.08405842074644	1.02198914010355	0.0313798659408969	0.0896137001788657	0.350168176051919	-6.32459179467449	0.728694996188597	0.95539943951554	3027.87991854442	7.03613816366281	1.11818710487912	0.16116161277503	0.124934455121609	1.28996930925226	-5.51998188959408	0.204987835392855	0.526806688729015	820.912213480144	5.43880206064112	0.997754932449316	-0.00324258910112555	0.0796399331572145	-0.040715618064677	-6.5027160373901	0.967742036560591	0.988800850137497	1230.01561162455	5.45555004641169	0.965977998265353	-0.0499377651999669	0.0472219850852059	-1.05751092652841	-5.60373385073959	0.292258404023237	0.826575038876136	4	1	1	-1	-1	-1	0.79221797552227	0.921358536661454
ENSG00000177234.7	LINC01561	74.2688616582325	0.244797536667565	1.06689132767465	0.0934132323859959	0.182600071069498	0.51157281505352	-5.22941006335597	0.612749979339502	0.934636782667517	31.5368816562334	0.44388754704861	1.12924127272537	0.175353764034904	0.187260383198103	0.936416774547538	-5.07029709327216	0.355071642867323	0.665896008538902	28.7157999810421	0.55925161784142	0.956926259089622	-0.0635203402331735	0.196051586794242	-0.323998092909285	-5.55574694797819	0.747768196906058	0.901721799621541	40.2507384244363	0.513046191795145	0.876383039609144	-0.190366530354464	0.0867480959028423	-2.19447502994964	-3.5328195001043	0.0299949007731722	0.557576120244886	4	1	1	-1	-1	-1	0.145775680370374	0.434104302540385
ENSG00000177238.14	TRIM72	68.4737369886549	0.0156033948976233	0.956289123720594	-0.0644812274176585	0.242656556590358	-0.265730414721548	-5.3061817865644	0.792291147082651	0.967829562053742	89.1093247317718	1.87308120119605	1.23993418374256	0.310263543750668	0.200702640062654	1.54588670908271	-4.62824096471793	0.130560186855303	0.439275242348856	36.3550543168059	0.756167251460903	1.40999768526856	0.495692794216755	0.28933107337684	1.71323732508723	-4.36288281848075	0.0950570903348907	0.394898804172065	36.4403609902083	0.253848948762214	0.887546469634421	-0.172105437629396	0.182668303558412	-0.94217460980778	-4.8621305799942	0.347867585271893	0.857049736077169	4	-1	1	1	-1	1	0.482601279723712	0.721275143502177
ENSG00000177239.15	MAN1B1	2164.48120961389	5.14412015146672	0.984863912770056	-0.022003706293599	0.0673994740058248	-0.32646703283912	-6.34243559688759	0.746370956153129	0.959141753666612	1421.94997377414	5.94824593469203	0.901383401424675	-0.149787211178433	0.0909922165570988	-1.64615410906536	-5.00997136027797	0.108118628737084	0.406445956178297	702.157740963445	5.22720817846442	0.991661472240611	-0.0120803892676386	0.046700542499873	-0.258677707387906	-6.44333731546182	0.797320913558117	0.922785755136951	1000.62595617268	5.18909051666041	1.01177422510158	0.0168873921410222	0.0261439632488124	0.645938489903182	-5.90559424702762	0.519468703403187	0.917371015767885	4	-1	-1	-1	1	-1	0.78711840554079	0.917838753659107
ENSG00000177272.9	KCNA3	464.239750579704	2.91774852569572	0.99683459710695	-0.00457395408518827	0.0925046633969213	-0.0494456594643475	-5.95532099532391	0.960896682229911	0.995136345404193	53.3391391532435	1.00217985265571	0.831892794188834	-0.265530474282455	0.306922225818383	-0.865139282678012	-5.18174140735353	0.392482831000027	0.693018393966414	201.144679514814	3.41232166179105	0.958831700697793	-0.0606504870231167	0.0627045316360174	-0.96724248536256	-5.69036555060691	0.339717615574466	0.6644151165239	275.130827552811	3.32398200462384	1.01017265682239	0.0146018967920507	0.0430314259918	0.339330999507969	-5.69117657339478	0.734913200359006	0.957522837234642	4	-1	-1	-1	1	-1	0.903496445403714	0.991399408152645
ENSG00000177283.7	FZD8	515.719970082077	2.93181434963191	0.910739891815227	-0.134889017116913	0.13326152443531	-1.01221277250504	-5.45894309515044	0.31964914084738	0.842692810381628	291.108555453653	3.42454744395806	1.1116915238334	0.152756519378581	0.321255276446012	0.475498865165728	-5.95327093830284	0.637199470724474	0.840551215172285	76.8283494379065	2.0070836322715	0.861548791931942	-0.214995592244492	0.11947669206365	-1.79947727486425	-4.39321630503705	0.0801218540689421	0.366844587268197	117.569940506051	2.03633879993747	0.963030901660154	-0.054346002990398	0.0686632965001163	-0.791485491674667	-5.21299743303836	0.430116312498254	0.892000220601022	4	-1	1	-1	-1	-1	0.181925091407756	0.47603518392734
ENSG00000177301.15	KCNA2	16978.6686604469	8.08979735496958	1.06451925659817	0.0902020476271279	0.062754552937338	1.43737853916666	-5.80386061250332	0.161110864158302	0.754898209758396	3859.40308544799	7.27175326368298	0.881553165454812	-0.181880515443929	0.185172328761488	-0.982222973920694	-5.85594008493733	0.332307231135287	0.648100244554629	7628.41913275588	8.6555060919989	0.915461794311252	-0.127428416737869	0.0866880903587259	-1.46996451543176	-5.74739229354526	0.150043948495263	0.471524590475046	11405.880905187	8.67973927910499	1.07813691129802	0.108540395816454	0.0396576777689233	2.73693271827199	-2.92339968519874	0.00707855996626506	0.392930487468721	4	1	-1	-1	1	1	0.0197758016437066	0.189375407812244
ENSG00000177302.15	TOP3A	818.149774849543	3.7581510682738	0.886630409424627	-0.173595250347472	0.139129660918775	-1.24772280188923	-5.41237061297464	0.221925230357408	0.798964348640139	500.098021214179	4.43673649814049	1.054721437231	0.0768620186564354	0.102306295251911	0.75129314835589	-5.90611160494055	0.457182096154784	0.740423446214689	503.553291670142	4.7408621702186	1.00496237872599	0.00714149439788262	0.0660057716933402	0.10819499893224	-6.39498851687022	0.914426984923583	0.970455935801128	547.734303136936	4.30914244431795	1.01922489595526	0.0274724229271508	0.0481745421940144	0.570268479490902	-5.80466127802837	0.569489354762569	0.930325151019828	4	-1	1	1	1	1	0.873722652367982	0.9731800025464
ENSG00000177303.10	CASKIN2	988.826877097039	4.02857185423537	1.04147914249044	0.0586339470819474	0.138104897260111	0.42456095507978	-6.08962918054545	0.674230569669701	0.945363541834984	919.284139487687	5.25910873496405	1.1969290400592	0.259337624637935	0.180107640063991	1.4399035185059	-5.27758035931381	0.158220792298393	0.472202805462158	161.944544647954	3.07865868468321	0.871345224980292	-0.198683670334145	0.129569343713639	-1.5334157343056	-4.9780189912979	0.133700398599092	0.452455535396681	383.544934339738	3.72993146208465	1.00940538638298	0.0135056902701553	0.0866018835462414	0.155951461066594	-5.8204954057555	0.876315511849903	0.981386916173914	4	1	1	-1	1	1	0.697423343850773	0.861195279227871
ENSG00000177306.4	OR7E125P	25.7905142050972	-3.04439741022599	1.75117773796383	0.808325519331511	1.3972480254537	0.578512550818629	-4.7981666825298	0.567299458026871	0.925975344691579	9.00548551051114	-2.99774773647859	3.07161583994601	1.61899779273184	1.08645243477677	1.49016905011999	-4.39681265923635	0.144573255489607	0.457298022471455	NA	NA	NA	NA	NA	NA	NA	NA	NA	17.3884080622157	-2.65870877139304	2.05509304569905	1.03920371435938	0.582135658886958	1.78515728850271	-4.16324540261382	0.0765901023375034	0.673129598604433	3	1	1	NA	1	1	0.0491063296178135	0.275236669945793
ENSG00000177311.11	ZBTB38	8326.86826751305	7.09922803611459	0.996354029213268	-0.00526963629138359	0.0517976001864563	-0.101735143566776	-6.67823102017174	0.919653773436999	0.987918115788837	1109.36933852932	5.50599341965612	0.998298811662882	-0.00245638595806194	0.170327690227147	-0.0144215303735178	-6.27913844408365	0.988570409331085	0.99532576757847	3567.16698710112	7.56251466870997	1.03277470747334	0.0465255747647261	0.0452709973076104	1.02771260921404	-6.19626137928918	0.310772518869998	0.639808130537933	3974.4624025211	7.16228057341257	0.977241000325156	-0.0332137014777362	0.0231807195431184	-1.43281581125881	-5.36066543634179	0.154333897032752	0.742884412542989	4	-1	-1	1	-1	-1	0.463877819825746	0.708974632916946
ENSG00000177335.10	C8orf31	71.3984365000676	-0.00780381169698284	1.19851827880194	0.261251911937254	0.330588447881841	0.790263282371656	-5.05600971914484	0.435667344410355	0.888284645774826	32.2827269883511	0.373347032790282	0.98688599498814	-0.0190446606260765	0.270718212570423	-0.0703486494139079	-5.38837041389738	0.944291317701706	0.981688993650289	27.650397028013	0.516733008942839	1.04657757574568	0.0656792528221077	0.182190320922817	0.360498035732271	-5.53714172155935	0.720529469933244	0.892105835429119	39.6023935249626	0.482128938470395	0.869918646053819	-0.201047607055486	0.108739668977738	-1.84888926870511	-4.01176186707839	0.066767381867479	0.656491093213766	4	1	-1	1	-1	-1	0.283132049817483	0.575576929027202
ENSG00000177337.7	DLGAP1-AS1	77.1767710589607	0.123010750406067	0.690600437510733	-0.534076846716385	0.296070248384645	-1.80388556307262	-4.12424018634633	0.0814481256533227	0.678580808573401	37.0052971930476	0.570701076910962	1.21192234602037	0.277297261021722	0.303158162261467	0.914695019105436	-5.10495077117392	0.366216824388842	0.673726853447201	35.9439283234277	0.641559428149375	1.17381213090449	0.231201523012589	0.343225020424419	0.67361500256215	-5.40087483911617	0.504752326152054	0.776274545979904	46.7828383275115	0.499459041530053	1.06824387895707	0.0952410503926937	0.190523678121972	0.499890886694519	-5.11506286714361	0.61800510287755	0.93874917851372	4	-1	1	1	1	1	0.704766464919379	0.865318370819823
ENSG00000177352.10	CCDC71	286.079023925636	2.15913155799471	1.0094987176099	0.0136390779809081	0.120503096952287	0.113184460199462	-5.78039680358546	0.910649396741851	0.986572124253787	156.363250914267	2.74342757989514	0.909696286988179	-0.136543130225733	0.120501203345699	-1.1331266944614	-5.29128337984174	0.26437937448141	0.589050142899433	110.14203402929	2.55057079144141	1.0307156955906	0.0436464460672169	0.0829782841379823	0.52599841658136	-5.83409403966019	0.602035388276465	0.833877597507691	159.826602862994	2.52592844400238	1.03544068022042	0.0502449047866209	0.0498236533157104	1.00845484911035	-5.13481271255239	0.315127461529995	0.840412381801051	4	1	-1	1	1	1	0.632550612504992	0.820882172798175
ENSG00000177359.20	AC024940.2	18.8915574245562	-2.71734706030274	0.902354062505929	-0.148234470725355	0.697608070724881	-0.212489615510505	-4.89847164258201	0.833183367620926	0.973908838572117	9.99468519459875	-1.69897977917958	0.692024367980723	-0.531105255080306	0.606011985171935	-0.876393979121754	-4.85960417558337	0.386415388866377	0.68863247947299	NA	NA	NA	NA	NA	NA	NA	NA	NA	15.7928173886704	-1.06063606590026	0.968255842670793	-0.0465397930651926	0.228998058635987	-0.203232260318729	-4.9869172373085	0.839274311185836	0.976997987693998	3	-1	-1	NA	-1	-1	0.78593078034768	0.917284368375591
ENSG00000177363.5	LRRN4CL	NA	NA	NA	NA	NA	NA	NA	NA	NA	59.8585432263731	0.529113764270672	0.951521426454961	-0.0716919512705926	0.543685770474311	-0.131862842774142	-5.4550489958165	0.895800248573846	0.962349281065382	NA	NA	NA	NA	NA	NA	NA	NA	NA	10.4806426903154	-1.56369103339421	0.985300321614243	-0.0213645667999286	0.193031531270078	-0.110679155158525	-4.93857924181448	0.9120431029239	0.985445464802977	2	NA	-1	NA	-1	-1	1	1
ENSG00000177370.5	TIMM22	796.491474721676	3.66016916599852	0.999919839669164	-0.000115651547168161	0.0785804311910396	-0.00147176014963569	-6.11185983495911	0.998835591874727	0.999610596455979	501.713840321558	4.42826545817048	0.844247496769535	-0.244262098301673	0.0899489242772897	-2.71556441907715	-2.88233790508638	0.00996004724185293	0.167251896239571	220.852443471866	3.5513532921721	0.974216730416469	-0.0376853358091687	0.0556864091702588	-0.676742069935725	-5.94735017175122	0.502788571403443	0.775636831268757	273.419399969638	3.29645254816875	1.00822590893847	0.0118189336681729	0.0367738780600593	0.321394813157049	-5.69184691226504	0.748432321316211	0.960700685991409	4	-1	-1	-1	1	-1	0.183008259997606	0.477126114637597
ENSG00000177374.13	HIC1	292.014406348979	2.08196530075491	1.44846470246454	0.534524528101696	0.185781898218628	2.87716151695612	-2.4063811742897	0.00737837989317122	0.449548871795187	232.689389869868	3.07608797179212	2.1028101472136	1.07231860183497	0.334832264289134	3.20255458090803	-1.64101074011008	0.00278258651885282	0.116068163697354	57.3967723079074	1.37170857361878	1.43042264048531	0.516441476545352	0.32660520092131	1.58124082252377	-4.61576613797136	0.122354663599608	0.4372386160336	64.9243453519437	1.00544739264712	1.01401302420178	0.0200761827462349	0.175646077922691	0.114299066530089	-5.27781892704035	0.909178755943632	0.984927477709078	4	1	1	1	1	1	0.000921166995667806	0.0530483913445677
ENSG00000177380.14	PPFIA3	7827.47472946292	7.00378671300747	1.01936153892728	0.0276658257037197	0.06561549320542	0.421635567336319	-6.60984428384316	0.676341072945153	0.945363541834984	5034.68784916616	7.77035453158864	0.870045456986741	-0.200837315930443	0.127332465842842	-1.57726715336152	-5.13740171119347	0.123163549391419	0.430211637569033	1087.16742284187	5.85066460065835	1.06992654916702	0.0975117585051649	0.0681648686654032	1.43052807720961	-5.55280846005596	0.16097659339649	0.484393203765801	1520.69816323973	5.76970699704971	0.962047303735159	-0.0558202620289401	0.0355771017055453	-1.56899408195018	-5.01070132091754	0.119103517850169	0.712829838678924	4	1	-1	1	-1	-1	0.169010614324694	0.460228436859749
ENSG00000177383.4	MAGEF1	1268.43253126279	4.28162996112831	0.965932790116745	-0.0500052854728579	0.07121882233811	-0.702135809483887	-6.02925065982557	0.488085913852105	0.903042979354926	1376.94193191214	5.87804199336804	0.874144751134463	-0.194055897023624	0.0955712853993474	-2.0304832797085	-4.36413228580512	0.0494694353211551	0.298877838398646	604.027721383544	4.98760552546712	1.08295932458154	0.114979057049178	0.0620534793237769	1.85290266238337	-4.79031822991	0.0719038791356513	0.349288109574132	836.143743339148	4.90049426097695	0.995785008501365	-0.00609379902903272	0.0287682965772908	-0.211823422101504	-6.0312045978646	0.832579715276859	0.976690390002854	4	-1	-1	1	-1	-1	0.337490276486032	0.62068810183165
ENSG00000177406.4	AC021054.1	165.751780922127	1.24082643369952	1.07339203467257	0.102177087446629	0.193356731265988	0.528438222851785	-5.4390296508627	0.601139946103468	0.9328374346566	81.7330263317214	1.80296135294149	1.26112043085216	0.334706052586839	0.163493866978436	2.04720861260799	-3.87900449014468	0.0477170440413088	0.295199517848157	46.7286413188701	1.26158224349643	1.21867567721311	0.285314236597105	0.154293850778813	1.84916142255154	-4.21990751538921	0.0724550123794092	0.350375649284609	66.0873006207141	1.20282273680209	0.956256622008508	-0.0645302616004559	0.0950395380228509	-0.67898332570746	-5.14089385340073	0.49836704131087	0.912955896061431	4	1	1	1	-1	1	0.160579963174276	0.451501972562479
ENSG00000177409.12	SAMD9L	286.784468273583	2.15327658716176	1.03704647796119	0.052480553766863	0.197437573183351	0.265808340938869	-5.73111040376351	0.792231702233755	0.967829562053742	57.139234745412	1.08621507507649	1.20913385225093	0.273973961121043	0.342722827028651	0.799403890007417	-5.29753177410834	0.429108799270911	0.719426261644499	172.43960237262	3.11081980071913	0.746606549071584	-0.421579931181207	0.186734656912829	-2.25764160842413	-3.77482484433958	0.0299719648734417	0.250074638676058	208.357315353116	2.80446558958149	1.07793616382459	0.108271743154754	0.119702964534905	0.904503439621856	-5.27609174890221	0.367417720522645	0.86241541861264	4	1	1	-1	1	1	0.593367361891985	0.795100851184268
ENSG00000177410.12	ZFAS1	541.650808182021	3.0757941049377	1.08958360608854	0.123776901787981	0.105884041501963	1.16898543002523	-5.34212434449951	0.251748827462393	0.812208452408756	547.067264843848	4.55603301861198	1.13330840467467	0.180540511952615	0.167487158188193	1.07793644543037	-5.6317088020501	0.287971885301058	0.610337671083561	246.200362426861	3.69418579033083	1.16830096214226	0.224411969987927	0.0773316887198209	2.90194063653504	-2.47788084831045	0.00622039152125376	0.136603591188331	430.211519717049	3.92812980214797	1.04747161033852	0.0669111430378828	0.0409763044342399	1.63292283093181	-4.64258229177513	0.104928237249036	0.698463429648454	4	1	1	1	1	1	0.00361001662950047	0.0932572162206947
ENSG00000177425.11	PAWR	399.821568979592	2.6737390373294	1.07439131943377	0.103519553641536	0.221480139272317	0.467398810483209	-5.80362170333811	0.643641386336701	0.939593280780305	139.863257125582	2.22368658716206	1.02333656613881	0.033280712475333	0.41986333472163	0.0792655841153602	-5.75771194848191	0.937244365958774	0.978874667928131	314.545323602941	4.04750518330831	1.01751361611763	0.0250481004118603	0.097216355339049	0.257653152337415	-6.23588703779215	0.798105576288601	0.923171307079099	320.463113101271	3.50126816359852	1.09201748041022	0.126995950304729	0.085095936152038	1.4923856067325	-4.77795911359309	0.138044188218765	0.72672608263988	4	1	1	1	1	1	0.283520059233578	0.575819483954227
ENSG00000177426.20	TGIF1	115.829726699858	0.879414511694351	1.23544665952187	0.305032723572814	0.186327742015568	1.63707626289664	-4.38301302670965	0.112216665531441	0.705460411334754	81.5684721833733	1.5648301937315	1.71240863047593	0.776027011795241	0.386937346719622	2.00556244667061	-3.93033963536662	0.052184636447662	0.304497699406756	55.8699382234099	1.51053540471813	1.49851956411819	0.583537919268262	0.140211164801502	4.16185059224336	0.68573654157479	0.000181144335320644	0.0430046383207034	76.9613126538667	1.41793303024692	0.974877150823625	-0.0367076658344801	0.0883567445239767	-0.415448373887508	-5.29845026018439	0.678505190125259	0.949352924288057	4	1	1	1	-1	1	0.000798661382452788	0.0491356979053612
ENSG00000177427.13	MIEF2	598.001498830733	3.28969435405698	1.14905536701107	0.200448315640969	0.112132633841906	1.78760017287722	-4.55212973044517	0.0840965255275785	0.680703620297509	492.501822388774	4.3623432751704	0.860461446498959	-0.216817542006901	0.143287285760899	-1.51316664877511	-5.0724163926107	0.138650235901848	0.449591809641373	218.832964280855	3.52968674485004	1.21243457947422	0.277906904483768	0.0756300745866794	3.67455547283984	-0.55400979444601	0.000751946444804535	0.0707640580752817	268.146583061312	3.26759133980446	1.10520816399476	0.14431812425839	0.0582622622376974	2.47704292136141	-3.02913488785823	0.0145438749438021	0.472564927633232	4	1	-1	1	1	1	0.000133585628740468	0.023725998844649
ENSG00000177432.7	NAP1L5	4934.35985110993	6.2536780381664	1.02078915634912	0.0296849088192133	0.0736976431918588	0.402793190305067	-6.47638048422269	0.689998283952945	0.948181848030938	3308.42912414439	7.07651766805444	0.669492683836536	-0.578859804909725	0.137820977716167	-4.20008488186645	0.80968947695762	0.000158921841321399	0.060757825949977	2268.04850022796	6.90670303223096	0.997664560499496	-0.00337326755183811	0.0537692636140766	-0.0627359819552189	-6.66258106245116	0.950315224811865	0.983838255018026	2840.96671104663	6.66343182936641	1.02287705222112	0.032632746441427	0.0313284159178542	1.04163410390723	-5.77314113454032	0.299533163887955	0.8338682295673	4	1	-1	-1	1	-1	0.0313081075472537	0.229060919361014
ENSG00000177453.7	NIM1K	1294.72399474297	4.36284771701095	0.994225129821036	-0.00835552589571576	0.080612710024276	-0.10365022951343	-6.24900195851055	0.918146855758395	0.987431626342314	415.077599783259	4.15163384761374	0.989499878429896	-0.0152285648642937	0.10945853131293	-0.139126340191399	-6.11891409459068	0.890097458703896	0.959683521360109	348.720463630125	4.199623310554	1.0898658886534	0.124150617866013	0.0720062239180995	1.72416509449548	-4.88626177702758	0.0930445131824478	0.391164295471026	475.304444777154	4.09888576321819	0.990397426501005	-0.013920529102412	0.0406407252053792	-0.342526592034571	-5.85422350562456	0.732513129842259	0.956962353884925	4	-1	-1	1	-1	1	0.800518792469573	0.926829119825651
ENSG00000177459.11	ERICH5	73.8371230780442	0.0538452160365815	1.31256536261481	0.392389267329078	0.227066804304903	1.72807852090163	-4.21008636271516	0.09440739696225	0.694445599918558	20.4889747680584	-0.388852303203166	0.720460087462055	-0.473009585674718	0.367338195465674	-1.28766785352959	-4.64545004600197	0.205779765579147	0.527366575554918	23.1010181156973	0.25570091465343	0.965015080313694	-0.0513766073006467	0.183036172068834	-0.280691006154377	-5.52304622226993	0.78051465406071	0.916528248128785	22.7926322280607	-0.373860730895266	1.02243338260614	0.0320068463800334	0.14426068921236	0.221868109425968	-5.06363654673584	0.824768054045177	0.976050106639263	4	1	-1	-1	1	1	0.623069485572068	0.81457428745381
ENSG00000177463.15	NR2C2	6254.46727691029	6.69870757086417	0.9395754856098	-0.0899190222892147	0.0748465336462431	-1.20137857972435	-5.91316098549459	0.239140481898886	0.802809580084321	1160.41359764171	5.58874247890085	0.899940685928568	-0.152098176707971	0.141374630361823	-1.07585198503228	-5.72303493844312	0.288891052410744	0.610954916951532	2299.87030855451	6.92891811051723	1.09540982256016	0.131470722210234	0.0625801955894316	2.10083591097687	-4.56418099916985	0.0425441463335549	0.283572976513688	2974.79621207933	6.75935441056813	1.00996127854	0.014299981760054	0.0352011231947245	0.406236519242577	-6.23511303179731	0.685243168127242	0.95113486073403	4	-1	-1	1	1	1	0.425219289677177	0.683083469261602
ENSG00000177464.5	GPR4	65.0616845043695	-0.689811105983642	1.14711193538432	0.198006176658501	0.414829466918901	0.477319458834903	-5.15306998601924	0.636644485597742	0.938103392376818	129.95690619327	2.06425725316261	2.1118192212677	1.07848634049972	0.49629528738563	2.17307390964952	-3.68975024667053	0.0361858204036421	0.26562370869616	NA	NA	NA	NA	NA	NA	NA	NA	NA	21.4495827451503	-0.772965539199875	1.02412044152138	0.0343853932360353	0.188754384605387	0.182170037045348	-5.04507832830535	0.855735771487024	0.978263067048199	3	1	1	NA	1	1	0.208677756883012	0.50615563092382
ENSG00000177465.4	ACOT4	114.874409850757	0.680574010149894	1.11560473630079	0.157825964454799	0.169534562132425	0.930936809991108	-5.09392826168281	0.359426234736971	0.856218897477973	120.516475993909	2.35143784817197	0.90534026534548	-0.143467974664366	0.166392437651495	-0.862226533184492	-5.45171319643063	0.394062844200624	0.694465917193538	54.5234632884918	1.4706706670113	1.13171059484323	0.178505074101565	0.165016627906306	1.08173992140306	-5.21436084085225	0.286384445742743	0.619465284666242	69.5923851441838	1.27374563960035	1.13294052363201	0.18007212548904	0.0811473325447646	2.21907633734854	-3.46255033779334	0.0282326622369896	0.550050338526015	4	1	-1	1	1	1	0.0423296863921907	0.257878762385647
ENSG00000177469.13	CAVIN1	626.418332139189	3.35914387332627	1.20155411444028	0.264901624644696	0.115675354715333	2.29004376339796	-3.6960198631665	0.0293335830846534	0.567877255270162	1067.37306342206	5.3552958829379	1.32509459524101	0.406095353799447	0.294126602360418	1.3806821638725	-5.35612993842379	0.175579945558496	0.492562834763102	369.6319859704	4.27634273672561	0.941926794683776	-0.0863131550605845	0.0985499553987352	-0.875831497958163	-5.93956668616938	0.386785439269952	0.699149141407427	443.764171616135	3.93672985854735	1.09203986478078	0.127025522623866	0.0824825886331952	1.54002832268949	-4.77807642554352	0.126007370245261	0.719955502707121	4	1	1	-1	1	1	0.0235947746897185	0.203697500736238
ENSG00000177479.19	ARIH2	2866.82835359376	5.58162519286114	1.01279981732176	0.0183490496606726	0.101444224948912	0.180878208393956	-6.44909599293073	0.857697447823085	0.9793908744859	996.110812563373	5.41703521114809	1.03882964879799	0.0549590950660235	0.0959179243566982	0.572980445882486	-6.11843122569153	0.570090137991779	0.807520638740046	1416.72891395123	6.23396969878831	1.012815542263	0.0183714490709427	0.04859700096388	0.378036683469364	-6.52654510820608	0.707568591500208	0.886074129851655	1890.60262651157	6.08704919541187	1.01609470453474	0.0230348739557225	0.0379928554540508	0.60629488572085	-6.0550551009562	0.545386349170325	0.924632248554604	4	1	1	1	1	1	0.68733325950814	0.855740145478086
ENSG00000177483.11	RBM44	70.484414963232	-0.0500154898540683	1.0101000745107	0.014498233420708	0.212373800109776	0.0682675236456376	-5.29706695847763	0.946032303344009	0.993550567130296	NA	NA	NA	NA	NA	NA	NA	NA	NA	27.8844770739953	0.454987299376012	1.30457733950094	0.383582474248948	0.221072878129494	1.73509513014194	-4.30214999221306	0.0910672526239682	0.387592458118545	27.4444758745669	-0.107344395149183	0.897897826541798	-0.155376807524384	0.140122715855002	-1.10886237521378	-4.72191348795707	0.269556343739785	0.816143646636351	3	1	NA	1	-1	-1	0.58940993404283	0.79253099982557
ENSG00000177485.7	ZBTB33	1838.9993701625	4.87376405874308	0.986948509996946	-0.0189532749572286	0.0591674257324782	-0.320332931889324	-6.29352240389857	0.750969083608895	0.960898176055986	471.899938564496	4.31607725561505	1.04434178532284	0.0625939449475998	0.122359493266525	0.511557732682473	-6.03072583674398	0.611970511801597	0.82870045822094	926.830319210212	5.61179393134192	1.15251059263093	0.204780010408087	0.0648514785298357	3.15767681863838	-2.09794317878126	0.00316474193703524	0.110869919173727	1104.95603009168	5.31145622528596	1.04872832898035	0.0686409989887231	0.0261384609780903	2.6260535785278	-2.90224245432089	0.00968515657004474	0.429499903883205	4	-1	1	1	1	1	0.000991725955964932	0.0547574402829209
ENSG00000177511.6	ST8SIA3	20514.6945447026	8.29083095134373	0.927572681233005	-0.108467764370943	0.0455933779811765	-2.37902452447643	-4.20115084325211	0.024022740127246	0.564214785038164	3637.1340804682	7.28205893241687	1.11415768101075	0.15595342434227	0.182195152761118	0.85596911871056	-5.97078366613349	0.397470684682302	0.696386537500839	6559.47929273633	8.44176070977063	0.994779220814017	-0.00755172237643392	0.0717126379246082	-0.105305321279257	-6.78977843070824	0.916703692338834	0.970710743611583	8505.8893355739	8.25068250018617	0.952694662669857	-0.0699141884495889	0.043219935908675	-1.61763748556499	-5.1915863998647	0.108187891933314	0.703365342810496	4	-1	1	-1	-1	-1	0.0452055772561573	0.265304983883548
ENSG00000177519.4	RPRM	128.37852336274	1.00730111239538	1.06039658654635	0.0846039312395534	0.219066404002481	0.386202218568371	-5.4429615674733	0.702112357577586	0.949597008824122	315.46056801619	3.62800525025304	0.59808675439342	-0.741573327762836	0.205329346021215	-3.61162854766126	-0.662047686383372	0.000890034346951307	0.0968466632828385	74.7118124221111	1.95802836531736	1.16193243115558	0.216526175393838	0.122515892891227	1.76733132562709	-4.43077549354771	0.0854395152276759	0.376984594055288	106.818526346514	1.90845866191946	0.989796651960047	-0.0147959326670962	0.0985735459594254	-0.150100440468952	-5.45068444809233	0.880920239350804	0.981569297250145	4	1	-1	1	-1	-1	0.0512813629227158	0.280309393010452
ENSG00000177542.11	SLC25A22	2648.62149724701	5.44753719771563	1.05654987801197	0.079360876181483	0.0830913829265699	0.955103566534888	-5.99150394434582	0.347270200455086	0.850838789836353	6490.15830899803	8.11815753131941	0.863798069649162	-0.211234002364994	0.0936244688794457	-2.25618371877748	-3.96580169307364	0.0299966590403053	0.248160469365162	794.244731194385	5.39482585751944	1.02068672557128	0.0295401347597643	0.0739433587806727	0.399496793855212	-6.41911224447099	0.691829337407241	0.879239041638509	1292.80121257339	5.53252231161371	0.956039349413949	-0.0648580958904664	0.0389053466907967	-1.66707410181771	-4.83263176695112	0.0979301850027666	0.692359636076037	4	1	-1	1	-1	-1	0.0616656532787152	0.304360584380063
ENSG00000177548.13	RABEP2	311.052235695228	2.37659478140079	0.989804232501838	-0.014784883561051	0.152300110622202	-0.0970773002110722	-5.8364499852568	0.923320131343697	0.988728221084975	332.80666840938	3.85718023289862	1.03160793465001	0.0448947748239004	0.10431265787031	0.430386644732199	-6.01358017992122	0.669386675166314	0.857905140136348	99.0914539320557	2.38346554845281	1.03711845425345	0.0525806806548739	0.105633240652389	0.497766425891475	-5.81135665833146	0.621601180172473	0.845606735919557	122.340605601249	2.13069358828418	0.999002930725444	-0.00143918450043789	0.0730903746126727	-0.0196904791918847	-5.49683637096971	0.984320764972343	0.996688726422232	4	-1	1	1	-1	1	1	1
ENSG00000177551.5	NHLH2	35.2818759492029	-1.23324406513608	1.32465685286455	0.405618683610691	0.591388378875526	0.685875303099361	-4.92645964071715	0.498135454083755	0.90724902192974	46.9665814405002	0.766898404570325	0.788480263090013	-0.342853452361795	0.34943639890437	-0.981161245470662	-5.08149466854022	0.332823532073767	0.648814119823701	12.0526392003707	-0.719971157934668	1.0504186238131	0.07096440040343	0.270093114559486	0.262740501619861	-5.37128199514193	0.794211500210057	0.921546977616951	20.1981864303203	-0.646319049740154	0.874835668765237	-0.192916051797124	0.164787806084445	-1.17069373263132	-4.64242222480122	0.243883943408752	0.802505558278418	4	1	-1	1	-1	-1	0.449212391059639	0.699486374488001
ENSG00000177556.12	ATOX1	345.344133488882	2.46211698349381	1.04205899733884	0.0594369597264751	0.0996660032858727	0.596361424828	-5.70235692183148	0.555472967198755	0.922685801873265	712.446139991806	4.94470043453678	0.94420833289906	-0.082822879707475	0.119385366247827	-0.693743984799164	-6.00307174469847	0.49213318361754	0.763639914537215	246.367767460667	3.69302701655234	1.04438135029403	0.0626486005280973	0.083643227215395	0.748997887979224	-5.92293511092849	0.45860496985789	0.748910107068127	506.780294195635	4.12033433310011	1.02825546178533	0.0401987350230049	0.030064332894797	1.33709053727122	-5.07028534725678	0.183550449137931	0.766939910822628	4	1	-1	1	1	1	0.301899981858983	0.59149793677148
ENSG00000177565.16	TBL1XR1	9796.09924660405	7.26602454438223	1.01086902457451	0.0155960834549141	0.0578677353009783	0.26951259408713	-6.66802023066101	0.789407439216457	0.967829562053742	2071.87842372357	6.46882448096668	0.944009614168853	-0.0831265422461187	0.0834876206939026	-0.995675066018378	-5.83256777827434	0.32581234327848	0.642135006655645	6490.08482132457	8.42825644465279	0.993492768407034	-0.00941862869201443	0.0434636453414578	-0.216701305608862	-6.76696242623116	0.829634333152208	0.936901172226829	7273.51035213993	8.03764375510499	1.03841579214098	0.0543842290026887	0.0300769835807096	1.80816765939152	-4.85852913744866	0.0729142640526984	0.669296162004862	4	1	-1	-1	1	1	0.269443519642964	0.563712385461835
ENSG00000177570.14	SAMD12	5769.39945697829	6.56079063738954	1.08665948571537	0.11989993003239	0.061145607386727	1.96089196193702	-4.77961496850259	0.0593722670427287	0.6452161532179	1159.62614281573	5.57461353795193	0.913098757390606	-0.13115718966963	0.147940202894786	-0.886555426471245	-5.89654377059512	0.380988782004567	0.685436400566678	3166.37890358188	7.39876338457316	0.993021322039303	-0.0101033994196033	0.0395517332649494	-0.25544770318718	-6.67809505186483	0.799795354769766	0.923760641815809	3916.60101307907	7.15394294629936	1.01566817523884	0.0224291421401062	0.0270167730929698	0.830193230809737	-6.02271187988148	0.407966131856366	0.882077238813351	4	1	-1	-1	1	1	0.271552688633419	0.565561847879677
ENSG00000177575.12	CD163	124.752163097797	0.253559114519521	0.510315725112144	-0.970537996586883	0.401257211372182	-2.41874281403673	-3.22755611142541	0.0219479710750793	0.55335221384845	101.609571669919	0.59550973975209	1.57359612705216	0.654065311960447	0.841106919806094	0.777624457198894	-5.18814540927584	0.441686278821599	0.729951000820498	121.835007076909	2.38927152598865	1.1924859133423	0.253972223990757	0.344721096238384	0.736746972442697	-5.67527160874596	0.465933154676798	0.753744214812818	141.714241947668	1.81167122631555	0.7691613750515	-0.3786417781544	0.227217862478013	-1.66642610763509	-4.30696999386093	0.098059366732056	0.692359636076037	4	-1	1	1	-1	-1	0.0475416814517692	0.271340727439225
ENSG00000177576.11	C18orf32	2066.45777373198	5.03467292310058	1.07451773201668	0.103689290752151	0.0754685895382288	1.37393969314382	-5.45433306639613	0.179788485553098	0.772173772395273	2242.24640075306	6.60193084280632	0.9782612954511	-0.0317082316501697	0.0774832177315882	-0.40922708914866	-6.23949407718179	0.6847093037504	0.865838799800651	1339.34969632206	6.14341145498037	1.07070553661963	0.0985617674178297	0.0578414983478105	1.70399747989171	-5.17719008679987	0.0967870043051087	0.397489822743654	1686.63269158087	5.90154762810165	0.98883018814254	-0.0162053067232285	0.0299839207086649	-0.540466568087789	-6.06287720607602	0.589808951551956	0.935552050573264	4	1	-1	1	-1	1	0.456763876004925	0.704556692460026
ENSG00000177595.18	PIDD1	253.388367988053	2.02179024164192	0.918864073613453	-0.122076633620623	0.180041176602944	-0.678048410502484	-5.53233335600224	0.503013713219466	0.908356142781774	225.965075910317	3.2436580764974	0.965727629509375	-0.0503117411924492	0.204080211288413	-0.246529248842001	-5.97379519613402	0.806621905708429	0.925922481609261	97.5415903193791	2.34144415799813	0.968131452958135	-0.0467251448512133	0.136593174323014	-0.342075254366067	-5.87183587554902	0.734234260337337	0.89711033116839	157.690013291817	2.48356128947877	1.09781367732282	0.134633218630688	0.0770117240917912	1.74821717366328	-4.26698650663235	0.0828098570218368	0.680376914108694	4	-1	-1	-1	1	1	0.353385037136793	0.631745901450658
ENSG00000177599.13	ZNF491	172.087492920288	1.41236680915034	0.888800203576923	-0.170068947715507	0.190113528369878	-0.89456520624154	-5.24532863847525	0.378244835194354	0.864864095385916	18.7896738392567	-0.457318005910838	1.20033156676419	0.263432975544813	0.344160721597263	0.765435911228365	-5.05985285304102	0.448819960024638	0.734567408845372	103.784439614269	2.43261624104619	0.9779212395131	-0.0322098177869952	0.121090088159949	-0.265998797064619	-5.89890662025796	0.791720255936502	0.920483980626008	106.094963923904	1.89350629907841	0.921661130017735	-0.117691686865096	0.0924927770160718	-1.27244192100153	-4.7895496144983	0.205509107128221	0.780485954400975	4	-1	1	-1	-1	-1	0.348955501447591	0.628939796259859
ENSG00000177600.9	RPLP2	5072.81307435064	6.40310081302665	0.961710759967914	-0.0563250344721708	0.0467475346237332	-1.20487711117872	-5.88705647383875	0.237807258700671	0.802555747801431	4222.25169882798	7.51827818649763	1.06418373642545	0.089747260562054	0.13495730262421	0.665004848325666	-6.11403371165211	0.510131205090736	0.773949002252423	896.926919055083	5.55555922443021	1.06890502103324	0.0961336661809984	0.0728552671281364	1.31951566400711	-5.66089696817932	0.195122688317375	0.527377920641556	1340.92514175022	5.55186135681298	1.03620015383028	0.0513027028775964	0.0386171718342498	1.32849456448532	-5.30318355208567	0.186364472783084	0.768103415578259	4	-1	1	1	1	1	0.208783087277931	0.506227830632387
ENSG00000177606.6	JUN	5776.37382833254	6.5730715931793	0.995761360294137	-0.00612806099935911	0.0981408473375256	-0.0624414926669984	-6.61408492670111	0.950631497286762	0.99441064544917	4193.91960078781	7.4452533859679	1.04779707047338	0.0673593335068685	0.194738446767135	0.345896429930017	-6.27268063117817	0.731360528218965	0.889907216154545	818.576552919276	5.39449373193211	1.32131551889365	0.401975011013356	0.137005156151719	2.93401374301717	-2.61528210041524	0.00572323556928857	0.133181426011154	1028.6901791241	5.09557189867582	0.931831233663008	-0.101859406536358	0.113868036465038	-0.894539062045152	-5.71151548747561	0.372702586931891	0.864544689664748	4	-1	1	1	-1	1	0.227503636744847	0.523753504157839
ENSG00000177613.8	CSTF2T	1725.441432062	4.81295331893031	0.972384640419088	-0.0404009898446837	0.057751774034897	-0.699562749713474	-6.08971330918832	0.489668458447008	0.903206530345177	656.99394315855	4.7991992101271	0.855649755616121	-0.224907717931922	0.104467574028438	-2.15289500137811	-4.07083137132303	0.0378498473736852	0.270101730642845	922.450908741256	5.6112002002172	0.987724207902673	-0.0178198257843716	0.0495905513156479	-0.359339134403789	-6.45870839938717	0.721388888173967	0.892289406298809	1161.65363578618	5.36695926544858	1.00754204149763	0.0108400390457429	0.0295665281037994	0.366632125614704	-6.06611914295902	0.714495211301244	0.955554732653712	4	-1	-1	-1	1	-1	0.334724884796823	0.618545488658197
ENSG00000177614.11	PGBD5	6546.17730249005	6.75053631341992	0.992282704975485	-0.011176886613254	0.0564224579991144	-0.198092869570295	-6.61919474786487	0.844328227964632	0.975673636954754	3913.85328498031	7.3403546192005	0.87352610164471	-0.195077282242443	0.136849638717876	-1.42548627873696	-5.34675994142387	0.162317175714705	0.477234438414492	2353.37948203179	6.97039625742934	0.986602364871794	-0.0194593494313812	0.0501607282183593	-0.387939930749628	-6.59685114760384	0.70028868100934	0.883173270226445	3513.60543849507	6.98499942417485	0.960401150943031	-0.0582909623948255	0.0276439526410532	-2.10863341981925	-4.2056101052611	0.0369135441520463	0.574834193493624	4	-1	-1	-1	-1	-1	0.0431324498029363	0.259854908914692
ENSG00000177627.10	C12orf54	24.0213105642442	-1.52742797377795	0.568979804982145	-0.81355064757371	0.352715960156942	-2.30653199592022	-3.61127522606627	0.0282756550885445	0.564680811448688	NA	NA	NA	NA	NA	NA	NA	NA	NA	12.3598805052472	-0.62294537023851	1.11324711368356	0.154773871309386	0.193236634947894	0.80095511573735	-5.14975039132283	0.428283088745714	0.728942012495251	13.5178044573031	-1.1394746732351	0.95664618105067	-0.063942657352994	0.149950424880218	-0.426425316260838	-4.94557968576864	0.670510006401013	0.948222793592775	3	-1	NA	1	-1	-1	0.185851118118475	0.480416176455963
ENSG00000177628.16	GBA	1389.67790870061	4.48154564599458	1.04048430070391	0.0572551972044526	0.0875226062243898	0.65417610003137	-6.06903734053766	0.518055140580262	0.913825267975053	965.19698635624	5.37811958024512	0.851381045384947	-0.232123123670186	0.12060461106187	-1.92466209729831	-4.53526062030559	0.0619108582369828	0.325125432592606	533.213565621894	4.8288810690981	0.918813578493599	-0.122155917448162	0.0514741412896318	-2.3731511471133	-3.79971912960135	0.022956460986611	0.224848376392477	879.075764308487	4.97873218332628	0.973420686950182	-0.0388646600661941	0.0311461183334615	-1.24781713246239	-5.32987265541815	0.214362494290918	0.787744600704983	4	1	-1	-1	-1	-1	0.0181779334076722	0.184795197585936
ENSG00000177640.15	CASC2	525.557540386965	3.06345681581012	0.973781386503578	-0.0383301706364823	0.111044813965773	-0.345177494270886	-5.93135020946919	0.73240476935964	0.955950573742804	129.871922865792	2.47685342763666	0.979931913960105	-0.0292465811742819	0.132831965243814	-0.220177282784302	-5.78929758784102	0.826931609691551	0.934903496848059	183.593314275965	3.27631057365401	0.931246889894151	-0.102764392617714	0.0876727156005673	-1.17213652974893	-5.46913589760479	0.248651802708797	0.58350046551809	213.238303174146	2.94818855489499	1.05482301714917	0.0770009575102824	0.0646082259101129	1.19181352568651	-5.04414016982999	0.235526359791564	0.797397737812203	4	-1	-1	-1	1	1	0.728390889589235	0.881687312292352
ENSG00000177646.19	ACAD9	1616.71984066752	4.74134374494137	1.01838833105161	0.0262877936857426	0.0822826331964393	0.319481677536788	-6.27398789591266	0.751607924468118	0.960965529259537	643.688437115261	4.8005071474328	0.9564669674187	-0.0642129504290361	0.0743201500405821	-0.864004585485538	-5.86563316124066	0.393097868691828	0.693434204982108	530.053587879227	4.81935014404636	0.932552885159148	-0.100742551832207	0.0480708080233524	-2.09571163819977	-4.34324212425602	0.043023847508937	0.284240799708667	703.965986574785	4.67692731124045	1.00033151696681	0.000478198622889339	0.0302698885402859	0.0157978322996766	-6.01850589520726	0.98742012978873	0.997756592053257	4	1	-1	-1	1	-1	0.319247263289756	0.604449505190534
ENSG00000177663.13	IL17RA	1106.59767468825	4.12524413590006	0.863502771938511	-0.211727285916574	0.163653812384151	-1.29375101521973	-5.3943534419836	0.20576795801546	0.78929973049706	283.715882247367	3.56415809066207	1.10602604436297	0.14538535811413	0.210056404137465	0.692125330389772	-5.81349563165439	0.493137372678245	0.763921826368256	230.368388021757	3.55645572130071	1.05100743900791	0.0717728807005091	0.152233360169762	0.471466179426587	-6.06082246343003	0.640082633510958	0.854410026914958	345.921111628764	3.58967081637177	1.11547323787631	0.157655901259077	0.0728866248834771	2.16302924591609	-3.69931707254411	0.0323861159283679	0.567826935938105	4	-1	1	1	1	1	0.0945291496519651	0.362635397920442
ENSG00000177666.17	PNPLA2	886.320300089481	3.90176355915174	1.09223484553867	0.127283088919797	0.0829382545547006	1.53467286722135	-5.04891748350146	0.135497583268418	0.732581510586939	1234.84276407493	5.73496874685544	0.995054577588889	-0.00715243691205309	0.133077960039412	-0.053746216953843	-6.29735745679271	0.957423687011894	0.986083249433863	153.533298937474	2.98221575462503	0.847778853545084	-0.238240113710349	0.147315737078861	-1.61720749211481	-4.84249340933768	0.114348501821832	0.424068826874684	231.696558065178	3.02924640427853	0.920162469130275	-0.120039480767267	0.0572321484681962	-2.09741349888293	-3.75623013898062	0.0379124102815492	0.577676666729639	4	1	-1	-1	-1	-1	0.0574455048323655	0.294000447191465
ENSG00000177674.16	AGTRAP	75.1167867975654	0.295006465460233	0.779982355923456	-0.358486605924834	0.22686504056065	-1.580175619121	-4.39070357996293	0.124707539907537	0.716658944744853	157.050205413891	2.69582021890515	1.49454818875249	0.579709414616166	0.226398362193332	2.56057247499487	-3.03507924357515	0.0146204870545447	0.190742092378989	46.5146522435479	1.29044450362328	0.975711804636187	-0.0354730120788907	0.132112471745902	-0.268506156989611	-5.68923141199715	0.789804670837723	0.92010206282782	67.244463673132	1.20504276635352	1.02340581543185	0.0333783364973855	0.0704572930247865	0.473738559408508	-5.23140390470987	0.636488609372294	0.941945338107604	4	-1	1	-1	1	1	0.206920427682222	0.504144351504097
ENSG00000177675.8	CD163L1	172.007828140464	1.47920560937816	1.02645013029427	0.0376635363360694	0.264033439752256	0.142646841897789	-5.61260119743397	0.887536836912596	0.985205360327124	46.5500458089282	0.683553109736582	0.70164218561971	-0.511192603725713	0.402635793988985	-1.26961539773013	-4.83714877691803	0.212071988504293	0.534200362604913	110.056948556146	2.49213598661608	0.871247935716294	-0.198844762139177	0.163372458846968	-1.21712535602734	-5.26229262348255	0.231280806440897	0.566379213323047	157.234393324794	2.43009571850559	1.06643966430308	0.0928023449817442	0.122452930697626	0.757861363162486	-5.31140922693555	0.449918756603451	0.900543604661433	4	1	-1	-1	1	-1	0.788095637118632	0.918584127750987
ENSG00000177679.16	SRRM3	3081.04847668349	5.59018442853749	0.999013621515526	-0.0014237456395156	0.0635734653655781	-0.0223952812911547	-6.4646461502084	0.982283115993777	0.997558026906333	1039.90702465094	5.48256233882269	1.03726727436999	0.0527876836645089	0.15507942696367	0.340391273672137	-6.23277282288545	0.735468168196999	0.891398073109708	552.410362519368	4.87081095215597	0.982549597473618	-0.0253978608258035	0.0769329740918087	-0.330129715192016	-6.37045525290158	0.743168271970594	0.899864015425536	702.928154604411	4.67166574244002	0.984680037229982	-0.0222730847256734	0.0352044731172662	-0.632677689891331	-5.83426688732758	0.528066077374326	0.919933802568575	4	-1	1	-1	-1	-1	0.915801696156883	0.999887434145249
ENSG00000177683.14	THAP5	1535.05931957489	4.6188916276865	1.04152435826047	0.0586965802625213	0.0646234394553178	0.908286231083468	-5.88676882975203	0.371071830711811	0.862024238526275	520.388155409733	4.46402933061033	1.04028841447211	0.0569835634080478	0.102860876806148	0.553986755483712	-6.02236606181345	0.582888265743932	0.813985218615122	1040.64425624102	5.78412513511451	1.06499160748546	0.0908420615433096	0.0527095876297426	1.72344473991009	-5.1098406612626	0.0931760768407648	0.391164295471026	1193.53047706796	5.41112824819321	0.99173778006422	-0.0119693789215087	0.0328008275311617	-0.364910882511651	-6.07325604006792	0.715776587762776	0.955575067516219	4	1	1	1	-1	1	0.424243679420385	0.682498156486904
ENSG00000177685.17	CRACR2B	49.0611938360785	-0.564483255241713	1.20578622260483	0.269974150251096	0.33190039363349	0.813419192714853	-4.94859600185756	0.422480610556753	0.883493172831441	52.8988476961409	1.11169864802517	0.837908786637401	-0.255134891807754	0.26680919841748	-0.956244737141863	-5.17832527414596	0.345094667054956	0.658930439872996	NA	NA	NA	NA	NA	NA	NA	NA	NA	11.0803258898111	-1.45418555707294	1.04755462371423	0.0670254738119649	0.198363343413844	0.33789243848411	-4.92751525612417	0.735994498062331	0.957522837234642	3	1	-1	NA	1	1	0.859471709661482	0.963985848583987
ENSG00000177688.6	SUMO4	87.3524258194781	0.403371625454519	1.01881318457026	0.026889534916204	0.239220179345758	0.112404960943279	-5.36340564496453	0.911262069436008	0.986814048745915	NA	NA	NA	NA	NA	NA	NA	NA	NA	38.6707278454468	1.03464870537457	0.998624322803916	-0.00198604906328817	0.121762828260045	-0.0163107993766918	-5.67974414152262	0.987074284008767	0.995506372228544	39.3666574169828	0.476321093154444	1.10631869830239	0.145767044007308	0.0786803414637363	1.85264884843557	-4.00695328533567	0.0662223115092846	0.655977173472577	3	1	NA	-1	1	1	0.156472608151897	0.446956577407167
ENSG00000177692.11	DNAJC28	264.207571952932	2.03741987484046	1.01730023957287	0.0247455299499691	0.10777352169254	0.229606767611845	-5.72457868471698	0.81997848525018	0.972605131681018	74.6067025345983	1.6481833486845	0.764363363812384	-0.387669463763052	0.154912247377167	-2.50251010056803	-3.06754372309782	0.0168306540088576	0.200282113302389	126.640500474728	2.74588320808776	0.909918868504256	-0.13619017949319	0.0776391096796997	-1.75414401395176	-4.57922977393077	0.0877053628927529	0.380906453663172	154.50296622782	2.46076509515244	0.96984212769436	-0.0441781724629733	0.0517311648816687	-0.853995315280987	-5.25006002667934	0.394693568242201	0.874324996917464	4	1	-1	-1	-1	-1	0.0303560752838111	0.225526816798229
ENSG00000177694.16	NAALADL2	339.071771985269	2.4075248759571	0.942867607666512	-0.0848728851450612	0.138127770694747	-0.614452001347538	-5.63690234108367	0.543616842935038	0.92022293014647	50.6118354430071	0.513137225243869	1.1297631840423	0.176020392982773	0.576192644975566	0.305488788372572	-5.3639457795025	0.761689279396283	0.904874382896813	136.854089953624	2.84825287000494	0.902102386062416	-0.148636910318294	0.101427460338413	-1.4654503802261	-5.02235433606357	0.151264699461175	0.47334530163976	162.736222620735	2.46670422698883	1.01930707219821	0.0275887372750186	0.0758331965790082	0.363808180580582	-5.51189155543683	0.716597918468137	0.955616699544518	4	-1	1	-1	1	-1	0.798953025663639	0.925922201171567
ENSG00000177697.19	CD151	540.447241449352	3.2200548712713	1.1894305791683	0.250271071668661	0.123590538314868	2.02500187377655	-4.16171324431541	0.0519803208450488	0.633303902841686	783.050654558904	5.04985239285568	1.16485377430386	0.22014886275328	0.163980434008163	1.34253128481366	-5.38867071763835	0.187523434794926	0.508094121380417	220.355143404142	3.5371928658074	0.952599786058263	-0.0700578701962584	0.0839098631533264	-0.834918179621428	-5.8279098256037	0.40913504294391	0.716344875354447	363.224546811399	3.67391385588725	0.930586332962821	-0.103788095747877	0.0581484434686322	-1.78488175360816	-4.36426131820751	0.0766350277778219	0.673129598604433	4	1	1	-1	-1	-1	0.248897336068288	0.544442605605186
ENSG00000177700.6	POLR2L	323.487322903426	2.3589514052673	1.15579096651922	0.208880499192232	0.0977085302944863	2.13779184440377	-3.84675723062382	0.0409235902410791	0.610216858240715	1022.14119737187	5.48277709874317	1.02574639966406	0.036674090427458	0.104577566639503	0.350687930556654	-6.22575185791264	0.727791884038421	0.888190804485901	159.704682971469	3.05810939670289	1.12307594797011	0.167455493237117	0.103800035398828	1.6132508297681	-4.84220598328184	0.115207701443404	0.425613886694753	335.447590278382	3.50724588467692	1.04014336991878	0.0567823983809536	0.0573465591466253	0.990162256043485	-5.32948288793301	0.323951840329521	0.843028143137595	4	1	1	1	1	1	0.0390973422026637	0.249929511319699
ENSG00000177706.9	FAM20C	1539.05381250617	4.63523039633067	1.01174339859908	0.016843435773402	0.0798141258963548	0.211033267410264	-6.27672053084202	0.834309201350381	0.974054743547431	1141.99760984759	5.60075753774273	1.17579168666932	0.233632482597729	0.1380237755688	1.69269737503501	-4.92304322206897	0.098836253757231	0.392968774893341	199.562445600199	3.35714543952882	1.17538826924498	0.233137404948106	0.142995637534126	1.63038124077365	-4.88004976401366	0.111525559548389	0.420539967967608	333.77458748282	3.56440412257125	0.958191293715231	-0.0616143899235567	0.0496848771453941	-1.24010349755426	-5.10153017801673	0.217192216709628	0.789481144017987	4	1	1	1	-1	1	0.44544649565973	0.697133131114254
ENSG00000177707.11	NECTIN3	3169.91985828079	5.52334344391946	0.924921904453481	-0.112596537706082	0.0774645425565439	-1.45352356045857	-5.42861435870247	0.156611965246358	0.74958418673703	393.507062151647	4.01938936571306	1.06607486154171	0.0923087500884912	0.162297564134158	0.568762387660897	-5.94585731818362	0.572920234824618	0.808844154552002	1244.46782681099	6.03283542455591	0.988598685246772	-0.0165431070716467	0.0702641433340692	-0.235441667494512	-6.54626682938692	0.81516727717949	0.930913175140791	1738.55754085272	5.92138322100157	0.980733446998437	-0.0280670144547839	0.0520555428155362	-0.539174369081927	-6.06898469401547	0.59069759762987	0.935552050573264	4	-1	1	-1	-1	-1	0.506473588611823	0.737776776394899
ENSG00000177721.4	ANXA2R	16.8145061899414	-2.36919652570932	1.42891478032589	0.514919877478262	0.481430928686354	1.06956127410278	-4.65158607325311	0.293471824293736	0.831063480639947	8.76079439153008	-1.55403319780792	1.18612540293457	0.2462565466695	0.421528115975002	0.584199576106339	-5.00036967742977	0.562596618584081	0.803389994254414	15.4545495936699	-0.324558253064078	0.857796623820093	-0.221292457169424	0.195142542105827	-1.13400417346934	-4.93231800898742	0.26410379030019	0.597969083218284	18.2211531765462	-0.628072251917521	1.192135833482	0.253548627684408	0.133806644291494	1.89488817260868	-3.98825064080192	0.0603493848532732	0.648223971326907	4	1	1	-1	1	1	0.103255552363259	0.375947480325504
ENSG00000177728.17	TMEM94	4445.13976461512	6.19972798329475	1.05935387089434	0.0831845935847198	0.0894017809834693	0.930457902176478	-6.11565520768028	0.359669937218779	0.856218897477973	2707.14620792193	6.8331519096094	1.16453107195536	0.219749133973734	0.144426601329333	1.52152811151904	-5.21068023171213	0.136545560908683	0.446916409495098	747.939598461225	5.2910487079646	0.86542938580463	-0.208511986335967	0.0914838801117505	-2.27922106147294	-4.05652124884596	0.0285309635435019	0.2443690019348	1433.41990543116	5.68163688727221	1.05177206879221	0.0728220897521112	0.0563717167421667	1.29181962091354	-5.37373430433938	0.198733491929119	0.777190453450925	4	1	1	-1	1	1	0.146208127001424	0.434543809393574
ENSG00000177731.16	FLII	2274.56518829132	5.26558907091049	1.05482534434306	0.0770041404398489	0.0976638954865431	0.788460669689948	-6.11209487625155	0.436704264048188	0.888799946142589	1006.84155966979	5.45801472500499	0.974700849274898	-0.0369685934513591	0.109721663333906	-0.336930669186594	-6.23242379963481	0.738054321895866	0.892642159475538	676.17757251889	5.16183270413093	1.03880745114134	0.0549282673058075	0.0764898974928235	0.718111399102882	-6.20910832915229	0.477209284555647	0.761908650838012	930.244615107486	5.05446734272522	0.99419732138936	-0.00839587857474847	0.0547838611144064	-0.153254597320462	-6.07005946163448	0.878437415421567	0.981569297250145	4	1	-1	1	-1	1	1	1
ENSG00000177732.8	SOX12	1564.96023988988	4.69195313961561	0.999740426585609	-0.000374533889311464	0.0750262999181218	-0.00499203465611663	-6.30788079631906	0.996050482188376	0.999346473140132	762.225149017756	5.04453687369904	1.08040695204621	0.111574828234529	0.114125877489843	0.977647056816356	-5.78782399446355	0.334536265732784	0.650348752387525	105.037002414346	2.48228696497394	0.925705758695115	-0.111374398085745	0.0842359765535389	-1.32217138855104	-5.13650220575808	0.194245700683406	0.526707399429204	177.659894947817	2.65947193409417	0.986629908138385	-0.019419073854433	0.0494382893217455	-0.392794211143781	-5.54479685648354	0.695120985570416	0.953747211091868	4	-1	1	-1	-1	-1	0.721093385909756	0.87709763177306
ENSG00000177733.6	HNRNPA0	2511.53273938632	5.36790085442433	1.04619697590001	0.0651545049312931	0.056365879380669	1.15592102256171	-5.77589750629549	0.256969569044337	0.813005615749594	3280.44602051828	7.11686502923918	0.859176202751501	-0.218974060418615	0.0936401654555225	-2.33846298063862	-3.79585400184159	0.0248196578113182	0.232253313335696	1671.18789316087	6.4717635233883	1.11633172346889	0.158765794811272	0.0446091073558677	3.55904442437558	-1.14218449796559	0.0010443635809113	0.0789357953792725	2131.03074086441	6.2484543161826	1.0023777716249	0.00342632743193237	0.0297731365721852	0.115081171364838	-6.24781736677011	0.908560051161059	0.984684282815544	4	1	-1	1	1	1	0.0243378150404811	0.206656304740363
ENSG00000177736.4	FXNP2	NA	NA	NA	NA	NA	NA	NA	NA	NA	NA	NA	NA	NA	NA	NA	NA	NA	NA	20.0452469167457	0.058553958712992	0.731216524545566	-0.451629421085249	0.166182123893999	-2.71767751249421	-2.64764641951821	0.00995179292908586	0.163015802604599	16.7149899495884	-0.809331422175999	1.11249703200457	0.153801487163978	0.138829263627821	1.10784630808311	-4.68206532856792	0.269993329688301	0.816705121057976	2	NA	NA	-1	1	-1	0.168686832656643	0.45988587517573
ENSG00000177738.3	AC025171.1	32.1430963026938	-1.63396562494505	0.741295069545024	-0.43188017902979	0.398789101456949	-1.08297889147909	-4.71103343808778	0.287571614104287	0.826221646039098	9.95179363618709	-1.61075932243642	0.905972919307873	-0.142460167975834	0.557881122748847	-0.255359362714928	-5.08410908483116	0.799845940240118	0.922847122793176	17.2865152824842	-0.192482692426188	0.819721527247339	-0.286794208927719	0.214735349430136	-1.33557055086092	-4.74440070651345	0.189866831161052	0.521322865340816	21.5049513014104	-0.573003876466254	0.957348947829542	-0.0628832208089348	0.180298044227826	-0.348773726738129	-5.02188592008659	0.727828834219082	0.9561701824398	4	-1	-1	-1	-1	-1	0.352632371583032	0.631574408945454
ENSG00000177752.14	YIPF7	15.3494153421522	-2.60078555519383	0.853324178860653	-0.228834167663671	0.510615046764612	-0.448153984324635	-4.88373593388891	0.657309185888494	0.94238497496662	NA	NA	NA	NA	NA	NA	NA	NA	NA	13.6494957750852	-0.517807448972157	1.34779964628336	0.430606052308866	0.199265779426073	2.16096338041134	-3.6165141725986	0.037257708766368	0.269453918682748	15.5936754025004	-0.884166710891858	1.0488547416668	0.068814889556979	0.136672508692227	0.503502059159121	-4.94511719539428	0.615471617535051	0.938542758501662	3	-1	NA	1	1	1	0.211427705355064	0.509321202224361
ENSG00000177788.5	AL162595.1	46.1195279659728	-0.549101583168262	0.852535289021702	-0.230168541990545	0.198643575900348	-1.15870116084706	-4.74963561367468	0.255852013922437	0.813005615749594	11.1313255654649	-1.28641158410604	0.704106266984992	-0.506134911362171	0.419845664449606	-1.20552611166221	-4.65153669072036	0.235578980110105	0.56122414481831	18.0847581804892	-0.0576394377306754	1.10741668070486	0.147198158052762	0.137386558696602	1.07141600640735	-5.01400905343582	0.290937712502464	0.622878935986799	25.0845534070744	-0.194388580559862	0.931863313777546	-0.101809739790031	0.100925493026435	-1.00876138165968	-4.78010382695231	0.314980963800222	0.840412381801051	4	-1	-1	1	-1	-1	0.234256197852381	0.531446107284925
ENSG00000177791.11	MYOZ1	17.2240668557774	-2.4854239824206	0.942125745136512	-0.0860084662830216	0.461179675742976	-0.186496653705433	-4.92369494762681	0.853329135759779	0.977938927662351	24.8693334892677	-0.0336267409390365	1.61052789395061	0.687533648063615	0.31974032941239	2.15028754529385	-3.63028758847108	0.0380697359551797	0.270558574193504	NA	NA	NA	NA	NA	NA	NA	NA	NA	10.8866724307343	-1.44056336712239	1.1898332291696	0.250759374952723	0.163962825866689	1.52936724301522	-4.35760123201583	0.128626396002988	0.720542283277345	3	-1	1	NA	1	1	0.0470010373748367	0.270047698444674
ENSG00000177807.9	KCNJ10	3636.98165623011	5.82561900541793	1.16213447366426	0.216777016473709	0.105103787500732	2.06250432670848	-4.48796976868563	0.0480420549197167	0.626148131418202	2480.035889662	6.53908433434045	1.10227225009332	0.140480598999755	0.313105472573035	0.448668615867092	-6.22356493443697	0.656261904165418	0.850951383186812	1409.48382364562	6.20268649570715	0.868469059498509	-0.20345364319199	0.111127577031328	-1.83081147476684	-4.98339703559934	0.0752105955516908	0.356545240564037	2898.76219228582	6.66882960884936	1.10593405545261	0.145265363232768	0.0574777429365027	2.52733242140782	-3.26785275989216	0.0127032649596872	0.451823824109146	4	1	1	-1	1	1	0.00970291925987512	0.14497711761708
ENSG00000177822.7	TENM3-AS1	46.7061357508119	-0.529733395227196	1.32611232189398	0.407202977091956	0.298282920143991	1.3651568681686	-4.54251888723039	0.182502737243654	0.776478109621161	10.6517796689268	-1.3551837819965	0.886007543512138	-0.174609112877698	0.380986352170191	-0.458308051936984	-5.03446479582005	0.649385537857656	0.847383461662813	20.7844807332373	0.0859458913550276	0.954956082255702	-0.0664937087220352	0.196093020644046	-0.339092684194695	-5.46812323590879	0.736461460987373	0.898124715321	27.8861999715654	-0.0490616883200681	0.941567441240966	-0.0868636610576519	0.121354076643967	-0.715786922531624	-4.96022466503865	0.475418962131935	0.907633221808848	4	1	-1	-1	-1	-1	0.821899167337045	0.940583616053976
ENSG00000177830.17	CHID1	715.821110489285	3.5608212733567	1.09467637104386	0.13050441603658	0.08765055259102	1.48891720792129	-5.05267005202802	0.147099922856019	0.73850902154931	1159.86739677663	5.65281756007156	0.949869556715492	-0.0741986896552664	0.0870919019628059	-0.851958540151691	-5.9384312549086	0.399664573328216	0.697675668290991	408.343031100168	4.44155233902889	0.966530201962567	-0.0491132806703595	0.0470662174844331	-1.04349325897292	-5.81308245662817	0.303505774317793	0.63304585016437	583.415995363682	4.37848987709511	0.96081097344841	-0.0576754666901962	0.032782713314692	-1.75932559750471	-4.51997201117536	0.0808973763924308	0.677353809433596	4	1	-1	-1	-1	-1	0.120981518409803	0.401411110937678
ENSG00000177839.6	PCDHB9	782.272535256612	3.55700879558084	0.895288272601775	-0.159575806376402	0.184167380212043	-0.86647160964484	-5.72401874293346	0.393209424277737	0.871139333206619	109.615592995428	2.17046837190914	0.996870998634674	-0.00452127198042192	0.174573969481958	-0.0258988897018188	-5.75052004901445	0.979475807298779	0.992746257667619	165.491962310038	3.1126305627069	1.07054626547394	0.0983471455856383	0.103637040607094	0.948957486720302	-5.64716931238633	0.34881395360592	0.670457577225317	238.399840613745	3.03961257371828	1.03297845550749	0.0468101646999368	0.0942575729775367	0.496619669075211	-5.5915648153413	0.620304061672665	0.939484081701677	4	-1	-1	1	1	1	0.849996690519006	0.957848807740453
ENSG00000177842.12	ZNF620	259.525109555589	2.05839178550496	0.970117928952596	-0.0437679608105795	0.148672739116987	-0.294391299107899	-5.70669265577905	0.770516084226585	0.965707593993599	60.3237268443042	1.32989295886767	0.795032003395065	-0.33091515875446	0.222163687351379	-1.48951056178266	-4.63926615027202	0.144745775777374	0.457588967371955	116.47002016711	2.62006935172707	0.980597771603315	-0.0282666117672309	0.0955097023435583	-0.29595539587751	-5.93449756449729	0.768922744820728	0.91139356039768	130.417592435599	2.19524907199293	0.994210584268745	-0.00837663273463443	0.0694772292389623	-0.120566591765247	-5.49932317254602	0.904222261842617	0.983509764826381	4	-1	-1	-1	-1	-1	0.570946460415228	0.781131693242303
ENSG00000177853.14	ZNF518A	3061.66639787733	5.65250998999001	0.983496001256815	-0.0240089081473498	0.064302958818517	-0.373371748182076	-6.39672185974985	0.711535738768984	0.951838885803535	149.49777619719	2.5125927488387	1.40632789750787	0.491933010452896	0.314550819792249	1.56392220111778	-4.71654301655627	0.126266408286624	0.43427766589326	1669.9984444343	6.47174179866823	0.971111522428142	-0.0422911106587454	0.0646326158230243	-0.654330791353797	-6.41222959060105	0.516954999938446	0.783331386424677	1632.74788779428	5.86717690271853	0.994458899353975	-0.00801634868859093	0.0421442929599112	-0.19021196289178	-6.18993905325295	0.849442586640614	0.978080240595365	4	-1	1	-1	-1	1	0.9387245041279	1
ENSG00000177854.8	TMEM187	189.35187130645	1.54856393197642	0.98638570629153	-0.019776201079029	0.161019443878862	-0.12281871432811	-5.60991194772989	0.903081772443438	0.985885593049873	100.597541454412	2.12578638830971	1.10609067038789	0.145469653526811	0.140492553594388	1.03542607636553	-5.26582760527462	0.307124687911156	0.627320859903133	32.5454022771641	0.733832519022311	1.15001097700917	0.201647631953227	0.159996160186669	1.26032794610797	-4.9245557817312	0.215460178047819	0.551383438372507	48.5631562514078	0.779304916074852	1.08479867530782	0.117427321853854	0.0809231029227188	1.45109761752459	-4.48204570589656	0.14918457989123	0.737041526576416	4	-1	1	1	1	1	0.120100433083352	0.400410541201912
ENSG00000177868.12	SVBP	274.39239789816	2.07706573968651	0.932002939249105	-0.10159359018654	0.13176702130998	-0.7710092341508	-5.52586380984831	0.446819916250835	0.892355304119937	221.046990452227	3.27068635982955	0.988153244748321	-0.0171932997430207	0.0877483507391395	-0.195938722473923	-5.95603124212235	0.845719816907228	0.943080790961656	123.592470923094	2.70017650033452	1.01569600596847	0.0224686734619631	0.0815943156815557	0.275370572990076	-5.95618641451264	0.784567155942322	0.917773828324774	184.7070814508	2.71353571265033	0.999683124851342	-0.000457226651257654	0.041488499982401	-0.0110205635646409	-5.61180678585062	0.991224097081725	0.998072413716524	4	-1	-1	1	-1	-1	1	1
ENSG00000177873.13	ZNF619	290.978766003029	2.19226837927957	0.925925237151035	-0.111032385576632	0.116762316825057	-0.950926536880812	-5.35659979033306	0.349351395916382	0.85220679946363	52.0571946685863	1.14976150413157	1.07506329519709	0.104421602120562	0.192126705978617	0.5435038382024	-5.42911986484783	0.590011005404797	0.818116353122772	101.450174056264	2.42772113949004	1.03663380271227	0.0519063432209871	0.0896496094715286	0.578991292064377	-5.78289994907122	0.566111628805401	0.813340595280536	145.410969293169	2.35150934509782	1.10865562439898	0.148811298657935	0.072554582988052	2.05102548356512	-3.7758551703181	0.0422927424487717	0.587403015643751	4	-1	1	1	1	1	0.117640207812564	0.39656707423967
ENSG00000177875.4	CCDC184	2838.32082100844	5.45617477002417	0.955453607208415	-0.0657422711616183	0.0721268437487537	-0.911481325740866	-6.02525268590604	0.369414335480303	0.861188682373359	1692.62417133262	6.13324320378342	0.671711333799672	-0.574086723146109	0.154185376003722	-3.7233539134882	-0.48508348121099	0.000646050091026546	0.0914987221942247	353.347012273135	4.20788742846916	0.885665402811331	-0.175166331634694	0.0953715150775816	-1.8366734710275	-4.70259438345774	0.0743207807007754	0.354310987805683	584.512853118785	4.35869395423288	0.989468138895107	-0.0152748419835236	0.0517068641172788	-0.295412267680322	-5.92137940640668	0.768154789811688	0.965730299446239	4	-1	-1	-1	-1	-1	0.00291485283091643	0.0838093164460063
ENSG00000177879.16	AP3S1	1756.18322666913	4.81202810864773	0.9266769214549	-0.10986165253827	0.0776282552542739	-1.41522764074002	-5.36403079961474	0.167449602019577	0.761493485429265	1353.94476959569	5.85260374089364	0.96642824302341	-0.0492654781026575	0.0914944978742395	-0.5384529042432	-6.15787412522923	0.593457755948714	0.81919424037609	1068.46502141654	5.81325609771995	1.02002998396991	0.028611561107457	0.0571044627193009	0.501038968672171	-6.41992141026188	0.619318489400489	0.844317310006433	1238.85947462404	5.46009680428183	0.980198686619121	-0.0288538812241144	0.0269680218020853	-1.06992946816304	-5.59421459602136	0.286652585189549	0.826575038876136	4	-1	-1	1	-1	-1	0.256631127791304	0.552224026375763
ENSG00000177885.15	GRB2	4742.54830120587	6.27627572118029	0.985536696624078	-0.0210185036268115	0.0647137743696257	-0.324791805632601	-6.52687896216631	0.747625774032909	0.959563766822814	4464.20459379641	7.57632747288925	0.925560943069767	-0.11160010817361	0.07515297980634	-1.48497249824545	-5.26778290861734	0.145939189991483	0.459252291020025	1917.75707039801	6.67205964417052	1.02094430862278	0.0299041709511964	0.0358202063429727	0.834840834384613	-6.2944741920026	0.409178038654325	0.716344875354447	2763.17564681635	6.63619764729477	0.981772669856662	-0.0265390887161564	0.0225751769525985	-1.17558718462677	-5.62696313269767	0.241928979164596	0.801864904074028	4	-1	-1	1	-1	-1	0.247642942046846	0.544012985939793
ENSG00000177888.7	ZBTB41	3082.68070787006	5.63552712283939	1.05760189468511	0.0807966665368704	0.0569600920043103	1.41847851177551	-5.48134699439477	0.166507175113472	0.760223287484768	516.215535320133	4.43612529873708	0.966742814818326	-0.0487959581699089	0.116521077918298	-0.418773659166827	-6.08252561244819	0.677778974223771	0.86238880235678	2283.78199938802	6.92668621357931	1.03253252389557	0.046187226026163	0.0340003081103137	1.35843551406384	-5.75958868306642	0.182569910880769	0.510940461244894	2469.77798079907	6.47893058434587	1.03309720574866	0.046976006045874	0.0233664700258468	2.01040234121421	-4.34812655763061	0.046477630130915	0.605004235502874	4	1	-1	1	1	1	0.0290112950053212	0.221511272718065
ENSG00000177889.10	UBE2N	3989.27048266225	5.95257907155893	0.952722309832029	-0.0698723221029175	0.0631475884044988	-1.10649232802594	-5.90958324181075	0.277435873930706	0.82416066364013	2806.89970439394	6.84550819502604	0.847727847968949	-0.238326914301234	0.139376740843309	-1.70994753399469	-4.92571019756738	0.0955684218447721	0.388373440013808	2408.8837942949	6.99066171273368	1.02133066393005	0.0304500258433721	0.0562260702809284	0.541564183504758	-6.52329058036913	0.591372758052965	0.827107097011348	3253.8640860372	6.85777000795605	1.01136109273103	0.0162981838708157	0.0321393282930043	0.507110283146873	-6.1939543011091	0.612944823956991	0.938542758501662	4	-1	-1	1	1	-1	0.555135803147418	0.769899139540749
ENSG00000177917.10	ARL6IP6	216.309073651661	1.65749158748957	1.44217330807873	0.528244545772803	0.16384039935909	3.2241409801196	-1.68558258501855	0.00307564016739201	0.372360746075772	133.878351429045	2.48723412480669	1.47305013025799	0.558806528434832	0.182837438339073	3.05630254673838	-1.95268363475872	0.00412296238151767	0.129884505756966	125.971193480904	2.73102043761639	0.985744163028183	-0.0207148322833863	0.0953849210264155	-0.217170932894619	-5.97525776323864	0.829271035094089	0.93674769050282	149.728608737062	2.40891762871234	1.00719131549741	0.0103377485916928	0.0574917446673097	0.179812747926068	-5.54136604264751	0.85758224041466	0.978562624922248	4	1	1	-1	1	1	0.00237987097908633	0.0766605423807138
ENSG00000177932.6	ZNF354C	893.098652456835	3.8704060677127	0.905626566743465	-0.143011814338075	0.0759937174652082	-1.88188996549023	-4.50509611323317	0.0697287943438601	0.662366328050148	82.6085529981077	1.78937861822727	1.26917926859431	0.343895860862002	0.157471084824074	2.18386671588756	-3.65017485102811	0.035322704230767	0.263729385490851	432.4144028682	4.51507394876499	0.973438392858126	-0.0388384185925813	0.0585973099137145	-0.662802074869504	-6.13923336869948	0.511575012079289	0.78101721278543	515.18673890733	4.20878872502247	1.01700754884095	0.0243303877843843	0.0399903784410472	0.608406039974128	-5.76093513983043	0.543989948610196	0.924035887950298	4	-1	1	-1	1	1	0.313303799972468	0.601016684019479
ENSG00000177943.14	MAMDC4	144.969288361511	1.16128272357446	0.810647160233872	-0.302853986790531	0.218060678061603	-1.38885189885071	-4.72068291171097	0.175252373771176	0.768852729063725	56.2789866073564	1.19188540178255	1.2844548675088	0.361156198479165	0.264275019305216	1.36659226978264	-4.77003545793211	0.179920321059481	0.497976710461553	44.8733803593925	1.2175361503942	1.0535570821369	0.0752684820573123	0.17067569605052	0.441002930112748	-5.61499023195178	0.661783086768198	0.864641264206915	77.0826668210717	1.42679875655834	0.912244200304791	-0.132508021144598	0.0969348176357074	-1.36698066160891	-4.62814099386093	0.174013200341202	0.759280523577515	4	-1	1	1	-1	-1	0.260606119349308	0.555873788217682
ENSG00000177946.6	CENPBD1	450.297166273126	2.86116595249543	1.11546348566881	0.157643288206224	0.110339355931894	1.4287131447779	-4.99753395847702	0.163567515535502	0.757867718479154	237.721711573809	3.35068872681924	0.94939292695	-0.0749227932685007	0.111469464608345	-0.672137374407841	-5.77713061131399	0.505631237275443	0.772109369040064	130.677180421197	2.79839358810928	0.9235727782297	-0.114702443745647	0.0752327209723648	-1.5246350559058	-4.9352797596719	0.135872849744161	0.454757142501466	199.397826826649	2.84867327044341	1.00908227243145	0.013043804959678	0.0485058901741772	0.268911773659647	-5.61421473221409	0.788427972470581	0.969727777911903	4	1	-1	-1	1	-1	0.795040808158679	0.923324467137622
ENSG00000177951.17	BET1L	570.095248439678	3.23154016752177	1.06185352238655	0.0865847669882849	0.118061168537247	0.73338903943652	-5.76823863314493	0.46909713821388	0.897011733521363	640.861328786452	4.79513733253619	1.03326323620035	0.0472078448915451	0.0838194217803711	0.563208906585422	-6.07164672710031	0.57665687819535	0.810611769225902	247.494707065824	3.71555722546125	1.02754760986212	0.0392052405451163	0.0765772996017245	0.511969483763742	-6.08473228732351	0.611721901602037	0.839925408879696	403.694435393031	3.85720291896993	0.934617679099011	-0.097551767606285	0.0347118131621288	-2.81033339142064	-2.31507603652061	0.00572252819825989	0.371065615572544	4	1	1	1	-1	-1	0.0512835923026884	0.280309393010452
ENSG00000177954.13	RPS27	1050.96447648901	3.94773689984701	0.982487672265372	-0.0254887895753468	0.10427706487297	-0.244433323918325	-6.18323687375202	0.80858372664334	0.970506408219649	4414.53984800981	7.5574274390485	1.14631398118595	0.197002259677378	0.1880977093564	1.04734002530624	-5.79527619316478	0.301670382559846	0.623474874362939	1535.42658406135	6.33616736349891	1.06698371955022	0.0935381631320105	0.0702449321382066	1.33160016366696	-5.73472805072986	0.191156397345631	0.522881947685124	3391.82197746798	6.85377099985165	0.979217843520896	-0.0302982475139035	0.0277208697973497	-1.09297607670305	-5.73251242051785	0.276444923452934	0.821805525204451	4	-1	1	1	-1	-1	0.759327648687551	0.901522157568667
ENSG00000177963.14	RIC8A	4533.95300341385	5.97354567573487	0.892157805411274	-0.164629177400623	0.0652100396442239	-2.5245986400072	-3.59110612175066	0.0171935700939112	0.535449593391773	1557.65371797746	6.06492086288155	0.930341839762593	-0.104167185209468	0.0795620127888277	-1.30925779223242	-5.478582511604	0.19844110316804	0.519043515372955	838.660704551747	5.47125224322174	1.01669096213621	0.0238812178900557	0.0504451312427307	0.473409768232035	-6.39136694672092	0.638708674919153	0.853716433969081	1330.14495285245	5.57291555270061	0.95893259059439	-0.0604986921917177	0.0359420017589035	-1.68323101750255	-4.80824409992226	0.0947534397188458	0.692017549225038	4	-1	-1	1	-1	-1	0.0128658408537649	0.160887475015764
ENSG00000177971.8	IMP3	610.578021094379	3.26756053548146	0.96122975539969	-0.0570467863039607	0.0805683216753213	-0.708054792724255	-5.78648668870783	0.484456513804226	0.902567607836796	997.020674139434	5.43313306149786	0.929543743411954	-0.105405336339093	0.0679168413785234	-1.55197641998151	-5.12425508839232	0.129097389656056	0.437589853249749	342.658693367922	4.17039725236863	1.01347799607114	0.0193147663542346	0.0705010462618115	0.273964251289373	-6.25462440520585	0.785639354208207	0.918221375994713	514.401725110306	4.16864305378123	0.978765057721078	-0.0309654973036863	0.0300908157634719	-1.02906805674827	-5.42023622606699	0.305376861210917	0.835102020343353	4	-1	-1	1	-1	-1	0.210118229863432	0.507926220896864
ENSG00000177981.11	ASB8	1247.54148925352	4.33894642526522	0.987353033799131	-0.018362073989642	0.0766300059960652	-0.239619894987153	-6.21614585692688	0.812278480189013	0.971611731053352	668.843998691512	4.83772445790027	0.930995815018367	-0.103153412243807	0.0957713712254176	-1.07707983005709	-5.66398757389141	0.288349371141733	0.610586811631833	630.079464480657	5.065984212556	0.973135601769905	-0.0392872432518338	0.0527659164369084	-0.744557204816277	-6.17431175922931	0.461253472622012	0.749858451702451	911.095624509232	5.02063405756334	1.03366953931737	0.0477750346003853	0.0397534785351232	1.20178249453503	-5.38777746261936	0.231653449893289	0.794033505438027	4	-1	-1	-1	1	1	0.752515711199587	0.89709121322079
ENSG00000177984.7	LCN15	81.0581183135823	-0.0558292967293441	0.622404311353807	-0.684076041074804	0.45260713901204	-1.51141239744477	-4.43962610705888	0.141299536630502	0.735646714939363	72.5078434391968	1.43216524750008	0.813045047640995	-0.298592806292087	0.345028444181392	-0.865415044259676	-5.30248841016426	0.39233345223662	0.69282159021487	37.6743233112958	0.608780974173225	0.812768721757455	-0.299083211765572	0.381442005617537	-0.784085673210977	-5.32199616368251	0.437992526476976	0.734566307618152	52.3148316077129	0.659139231268497	0.911499435909459	-0.133686331448929	0.229968241503127	-0.58132518897011	-5.11477203354251	0.562037540984804	0.928949850671894	4	-1	-1	-1	-1	-1	0.212004750877206	0.509601026049786
ENSG00000177990.11	DPY19L2	692.267848252903	3.52489811481081	1.06240919186273	0.0873395339109989	0.103512485516038	0.843758445907154	-5.74398204103578	0.405579935080949	0.876228070331052	65.2311660747417	1.42041135806357	1.0656488508658	0.0917321242395556	0.193852563943695	0.473205627892544	-5.49275728892593	0.638819288817744	0.841499389331733	613.902405988534	5.01792165913623	0.998776650278781	-0.00176600101488171	0.0742548269661421	-0.0237829793299087	-6.44248018769928	0.981153819304418	0.993679627717146	596.99631005456	4.43386269529175	0.970638335146078	-0.0429942547389132	0.0496084052228763	-0.866672785503835	-5.63125261221331	0.387733437669116	0.871285041773798	4	1	1	-1	-1	-1	0.951166603885866	1
ENSG00000177994.16	C2orf73	38.8222465247855	-0.857103766710733	0.961093806227044	-0.0572508447688641	0.308675499684033	-0.185472591208137	-5.13744001174407	0.854124991015722	0.978278264736627	NA	NA	NA	NA	NA	NA	NA	NA	NA	17.4078062423254	-0.144719189183527	1.05911496264768	0.082859196544484	0.18572882496658	0.446129977720979	-5.39587702407028	0.658109407322702	0.863106062945633	18.7467089252226	-0.621149026777897	1.04511324655019	0.0636592785590295	0.131711814071088	0.483322464336198	-4.98417903714573	0.629687628513084	0.940787593044964	3	-1	NA	1	1	1	0.85737508469187	0.96297778317521
ENSG00000178015.5	GPR150	92.2801472413278	0.429994698170731	0.883157613644105	-0.179257161961568	0.240562061188946	-0.745159735810429	-5.15427314212614	0.462058335170613	0.895728220648699	131.052197891584	2.43663422500067	0.842065843531529	-0.247995048742412	0.176230551872776	-1.40721938453353	-4.8971374753144	0.167626404582393	0.482745020762976	22.7386367734584	0.246588621436734	1.15971371820787	0.213768711994731	0.159055036855533	1.34399209368574	-4.78233431065697	0.187153645292766	0.517519415525176	30.1709672705875	0.101419478555877	0.958612049484049	-0.060981020545312	0.0978985419244231	-0.622900191837268	-5.01663317310764	0.534451781597189	0.921222681632973	4	-1	-1	1	-1	-1	0.411060685631386	0.672869983696009
ENSG00000178026.13	LRRC75B	220.25754822631	1.91790362776582	0.974267212234482	-0.0376105803883773	0.113953187210968	-0.330052904257488	-5.67954746588257	0.743687362393955	0.958850042107413	298.576500495518	3.6876457603579	0.899385383807266	-0.152988656377561	0.123257460862441	-1.24121213683204	-5.33932659324282	0.222263156688747	0.545946204988359	88.2122700101084	2.23138857274252	1.00277313602506	0.00399525245865125	0.0786415194459961	0.0508033477328071	-5.90154144458	0.959756139748856	0.986740125898277	111.179092263506	2.00053432364548	0.967053444222642	-0.0483324724196193	0.0599969818925033	-0.805581729197923	-5.19731597488663	0.421969220623137	0.888319599985647	4	-1	-1	1	-1	-1	0.413939849764743	0.675209297955853
ENSG00000178028.14	DMAP1	1644.2811633561	4.77700462772973	0.948567987403163	-0.076176914213985	0.0834246319070569	-0.913122569109487	-5.92200575932651	0.368564804184344	0.861188682373359	990.244314722544	5.41959171249165	0.906955384910107	-0.140896511666158	0.0940040550992487	-1.49883440153088	-5.20169296255158	0.142318225031965	0.453759343417159	511.438433507593	4.76540389925834	0.90423098638726	-0.145236737790893	0.0571248880363203	-2.54244240616369	-3.43495887010164	0.0153358995596517	0.193062889540901	638.105563801606	4.52112055366115	0.972320104284983	-0.0404967431572815	0.0328570611017668	-1.23251264109875	-5.27506910477042	0.220003339744749	0.789481144017987	4	-1	-1	-1	-1	-1	0.011401024900104	0.155558572172985
ENSG00000178031.17	ADAMTSL1	371.108633166115	2.53300528486095	0.873641940455028	-0.194885978288378	0.222056235651263	-0.877642448169951	-5.46395159513127	0.387214413242303	0.868580852834935	53.7812874209507	0.903932682621178	0.704619604781245	-0.505083479084853	0.385351533716235	-1.31070836597937	-4.79158764081394	0.197955265694071	0.518463648180921	110.993402661087	2.45489276110648	1.02412821703639	0.0343963466882899	0.202319663306602	0.170009904752384	-5.92397656883633	0.8659306990565	0.950113594358272	139.238983164151	2.2535875097499	0.89560454294402	-0.159066248623844	0.132395696732538	-1.20144576107473	-4.9098605188161	0.231783518589604	0.794033505438027	4	-1	-1	1	-1	-1	0.182766359846393	0.47692005974978
ENSG00000178033.6	CALHM5	47.4896628923319	-0.533564750181351	1.21720581539445	0.283573131686718	0.284113194651208	0.998099127479266	-4.83635263048842	0.326330799543857	0.847363886604081	21.6198392821535	-0.382736802648948	0.834409809590278	-0.261171976142749	0.379008400480601	-0.689092842827681	-5.13377814923462	0.495021753278325	0.765588247217957	37.8289845244551	0.93327512087129	0.801844104003586	-0.318606322350867	0.203860812414432	-1.56286202619053	-4.59459840877124	0.126618570678069	0.442775992555608	36.6962901450772	0.301279244235315	1.10782301051453	0.147727410043219	0.134313599254209	1.09986934207327	-4.75838375671273	0.273441108379957	0.818221898124085	4	1	-1	-1	1	1	0.512266005095383	0.741378423734932
ENSG00000178035.12	IMPDH2	1038.06255542622	4.12952005909283	1.01878784582766	0.0268536534283638	0.0682052544397096	0.393718250140116	-6.13803489837131	0.696614350602991	0.948658836256608	783.535902217728	5.07903862455274	1.04199834608851	0.0593529877010714	0.0887063161410453	0.669095395717918	-6.03363963196272	0.507547782901685	0.772823982499701	515.733427972537	4.76439698200132	1.03232885926592	0.0459026297287584	0.0628176508961322	0.730728212117603	-6.1335787605788	0.469558090706939	0.756268709442149	742.764248776537	4.72641725148334	0.960771853559569	-0.0577342079204426	0.0276993616031498	-2.08431547078968	-3.9959057646492	0.0391078193747247	0.577676666729639	4	1	1	1	-1	-1	0.221876382515303	0.51942592146681
ENSG00000178038.17	ALS2CL	308.676310461544	2.32941471893318	1.38070078342998	0.465400701903278	0.174141898056748	2.67253720728149	-2.82956506946707	0.0121270018030845	0.499702465733818	100.207057849657	2.02900478406206	1.19138073961505	0.252634541140176	0.229117994060686	1.1026394595322	-5.18611522952857	0.27723498614899	0.600341732480983	263.972542410317	3.77171588422927	0.935018055270032	-0.0969338710667253	0.117841662194521	-0.822577255459249	-5.90412590951064	0.416030638082699	0.721488443646255	316.877159980215	3.48768203723135	1.02532246021188	0.036077703474315	0.0982039448288191	0.367375297776506	-5.73383578528614	0.713942209413285	0.955554732653712	4	1	1	-1	1	1	0.0897130846779852	0.353470608872407
ENSG00000178053.18	MLF 1.00	783.999605003879	3.64381966610356	0.927786760693611	-0.108134835483349	0.0839473132221358	-1.28812741388411	-5.31373773199775	0.207692493967356	0.791472657271435	275.20172615384	3.55781337259824	1.00868535527965	0.0124762168924795	0.109334619627152	0.114110397374824	-6.01755056307891	0.909761215246064	0.967707114726687	288.304170021701	3.92123347053168	1.08575434744637	0.118697729468533	0.0751879746749761	1.57867970219495	-5.04885342124621	0.122941750834691	0.438048519945398	402.848716346449	3.81309812521999	0.993571226537927	-0.00930470064872661	0.043334478948571	-0.214718184560829	-5.82465435970926	0.830326732433979	0.976690390002854	4	-1	1	1	-1	-1	0.852655228564733	0.959822156586423
ENSG00000178057.14	NDUFAF3	735.255846866097	3.60162569552271	1.07283034957721	0.101421955708125	0.0755526297734864	1.34240139638021	-5.24350927249264	0.18968366297428	0.780539079562707	1429.24132580873	5.96520954511372	0.973451424264891	-0.0388191053826075	0.0879757382853789	-0.441247850136644	-6.21356098373092	0.66157632782563	0.853886160720293	271.22071669135	3.8410144432623	0.966446312367817	-0.0492385042325779	0.0648908933903973	-0.758789125252886	-5.94976330678274	0.452796766952254	0.744761486890542	376.569156552869	3.74458013170319	1.02019592148943	0.028846238293355	0.033357756882791	0.864753538276328	-5.48610084147347	0.388782246452159	0.871542041179767	4	1	-1	-1	1	1	0.483657365743557	0.721999903692898
ENSG00000178074.6	C2orf69	1970.02223186993	4.90475522484567	0.961855487497061	-0.0561079401150106	0.0558628369758064	-1.0043875884662	-5.84592832996447	0.323342022358078	0.844998350210585	700.871463538255	4.89386335931637	1.00633070397625	0.00910448663844425	0.0939981889318996	0.0968581069688516	-6.22226291140308	0.92335672855255	0.973303212933415	927.530183380767	5.60913796045067	1.13639105153029	0.184459376235561	0.0554415936141597	3.32709368924869	-1.66845229056666	0.00199518676858705	0.0942824570515667	1147.72292759166	5.36184309146745	0.985517395783569	-0.0210467577746755	0.0260017774195344	-0.80943534878749	-5.81889743533769	0.419758006267742	0.887358076829611	4	-1	1	1	-1	1	0.15363243503399	0.442999236630291
ENSG00000178075.20	GRAMD1C	801.809336557581	3.69959121671617	1.00618973809797	0.00890238108999629	0.145596146887568	0.0611443453711097	-6.10692649477391	0.951655734323309	0.99441064544917	194.009396626696	2.92293252557287	1.27481505938796	0.350287966882938	0.316099078139876	1.10815877396496	-5.35325760142264	0.274875349856811	0.598138713897562	434.007872384996	4.51411532441153	0.926177994700163	-0.110638614798992	0.108731926252171	-1.01753568259611	-5.85804178837575	0.315521746206176	0.643851672578046	483.300926889529	4.09484843595122	0.98217620415982	-0.0259462250689511	0.0749921114579758	-0.345986058593522	-5.85507878056852	0.72991785573592	0.9561701824398	4	1	1	-1	-1	-1	0.918186802143634	1
ENSG00000178078.11	STAP2	52.2791043381108	-0.333568338460642	0.972175134856456	-0.0407118598331099	0.320706681290492	-0.126944221022429	-5.22586885742512	0.899844008240761	0.985885593049873	70.4178726421952	1.56115252579752	0.950938463259794	-0.0725761098713163	0.196105656986999	-0.370086773560682	-5.57189665068214	0.713407303775365	0.880910478506077	21.7007963430233	0.112252325863346	1.14299204836529	0.192815366961084	0.188580259722924	1.02245785027755	-5.07600848763301	0.313218572862363	0.64251743297017	29.9582058940073	0.07362376702958	0.980577011231472	-0.0282971555879737	0.128564282886353	-0.220101220593184	-5.12096490107699	0.826140899001267	0.976307714942755	4	-1	-1	1	-1	1	1	1
ENSG00000178082.6	TWF1P1	27.0295137032732	-1.56594587229434	1.16640710714137	0.222071415420808	0.375534028855594	0.591348315617496	-4.92183730719099	0.558781790075706	0.92332153628728	NA	NA	NA	NA	NA	NA	NA	NA	NA	16.0794883206703	-0.241287641563026	0.973764398179828	-0.03835533971915	0.159069604239276	-0.241122997084063	-5.45368931483168	0.810794120857009	0.928736606933941	26.4266311050681	-0.373442036113841	1.08646943373081	0.119647586921137	0.158212560343662	0.756245816774876	-4.92400000251404	0.450883194836038	0.900658013884726	3	1	NA	-1	1	1	0.620054150265743	0.813054312316326
ENSG00000178093.13	TSSK6	21.9275232504174	-2.23877454946556	1.25730613131209	0.330335962689247	0.612986235029365	0.538896216280325	-4.8694512680568	0.593993571014555	0.9320174373155	13.6420796233057	-0.832567419366872	1.150148768465	0.201820481730845	0.269129182007958	0.749901888100998	-5.00500275619725	0.458009593574926	0.740726215722198	NA	NA	NA	NA	NA	NA	NA	NA	NA	NA	NA	NA	NA	NA	NA	NA	NA	NA	2	1	1	NA	NA	1	0.504044852452675	0.736156416966953
ENSG00000178096.9	BOLA1	224.069572624009	1.82018588512529	1.01243349452553	0.0178271422990293	0.144316709539443	0.123527915484777	-5.70481178577399	0.902525057689554	0.985885593049873	236.939189027397	3.36555734576445	0.985650043989257	-0.0208525876550225	0.0877796534547218	-0.237556048974135	-5.96692355772102	0.813523175603293	0.929072066449763	74.3602712164545	1.96951556488905	1.03073426240864	0.0436724338494648	0.0904453716942129	0.482859797371579	-5.73477629633362	0.632046733645764	0.849926563432623	101.302334084395	1.84784337489392	1.00578646976395	0.00832405095749903	0.0510388447534614	0.163092464136044	-5.42491062626949	0.870701323041927	0.980605838750944	4	1	-1	1	1	1	1	1
ENSG00000178104.19	PDE4DIP	20093.977338332	8.39937426888331	1.00659473786229	0.00948296104419237	0.0775905486061113	0.122217991940393	-6.85306797844618	0.903553371820142	0.985885593049873	4396.04193104748	7.56468642205592	1.04581104054679	0.0646222057984713	0.0835494081908518	0.773460963970624	-6.03753776264993	0.444115451031879	0.731913159873032	9554.16275475804	8.9912137447122	0.976124757581836	-0.0348625458265118	0.0487798757824042	-0.714691156288008	-6.57587096157686	0.479295593699708	0.763385545605333	11198.9727287956	8.64541955267094	0.961025501968337	-0.05735337973111	0.0429154814670746	-1.33642633778005	-5.6312662937165	0.183766743400173	0.766939910822628	4	1	1	-1	-1	-1	0.414808606073985	0.675593465549024
ENSG00000178105.11	DDX10	2530.030496427	5.39819000682178	0.984947296721905	-0.0218815650312136	0.0758759654274297	-0.288385985047424	-6.40101775843159	0.775063553351095	0.966756515594231	473.63753133255	4.3448890373861	1.05081016718949	0.0715020645515342	0.113993555023349	0.62724655386779	-5.96724853689462	0.534311879642866	0.788966139260904	756.066708093377	5.31876972436618	0.998427234659632	-0.00227080694871865	0.0545021082010197	-0.041664570851888	-6.48124071487459	0.966990646680885	0.988800850137497	875.276923970983	4.9702968832392	1.0493674416319	0.069519933777479	0.0484086280433249	1.43610626013321	-5.09360817528006	0.15339714866518	0.742242664059489	4	-1	1	-1	1	1	0.350984671437345	0.630392308002481
ENSG00000178115.11	GOLGA8Q	66.2677061808038	-0.533171940398262	0.887884845843216	-0.171555516401761	0.446908689179737	-0.38387151683409	-5.1777251366945	0.703820627222317	0.949597008824122	NA	NA	NA	NA	NA	NA	NA	NA	NA	14.285664271145	-0.636818270768548	1.69732870665774	0.763265985942879	0.345267993604687	2.21064796065858	-3.53871844392164	0.0333374162429637	0.259038417202275	20.8771036886467	-0.665521078221011	0.79377744307462	-0.333193529307952	0.193464605553264	-1.72224541204886	-4.17098368133824	0.0874261603940403	0.686974719388727	3	-1	NA	1	-1	-1	0.205559691281002	0.502377828121104
ENSG00000178127.13	NDUFV2	2117.27800589687	5.08827512487489	0.936145178459059	-0.0951958129404845	0.0619010463101397	-1.53787082149678	-5.2455456102281	0.134715242366833	0.731708089155743	1617.1191659181	6.13290007124728	0.850791150603665	-0.233123067520375	0.0729499741299569	-3.19565661675325	-1.84625690269593	0.00283518750615509	0.116927484734658	984.915475808833	5.69580150483297	1.05437695349499	0.076390741465936	0.0572156683052624	1.33513675062518	-5.65626793157787	0.190007402308042	0.521322865340816	1446.21809388984	5.67377916045257	1.00717408098006	0.01031306175706	0.023903692658975	0.431442200340867	-6.08137053847477	0.666868363391395	0.94767925682596	4	-1	-1	1	1	-1	0.0510863914906051	0.279687904161858
ENSG00000178149.17	DALRD3	412.064409096078	2.68847764435212	1.03335308633856	0.0473332928012436	0.122160964045477	0.387466595168835	-5.83580520396328	0.701186303561198	0.949398586370759	496.211791049479	4.43096582144719	0.908539336674074	-0.13837911526998	0.0790116677814683	-1.75137570381012	-4.72888741086656	0.0880867013847534	0.374070994943835	191.042038098052	3.33698849726171	0.984732995989553	-0.0221954947650766	0.0715279365600127	-0.310305257393444	-6.07707592952706	0.758074109370099	0.906281678862298	274.098691564748	3.29878101622348	0.992651902060002	-0.0106402051455644	0.0420226490282421	-0.253201675563419	-5.70907766008397	0.800516179114522	0.971705993385448	4	1	-1	-1	-1	-1	0.493268908387088	0.728628437510194
ENSG00000178150.10	ZNF114	55.9497024709038	-0.290948581616982	1.18610978785942	0.246237553787544	0.309392543441774	0.795874234874329	-5.00907771175411	0.432449318032332	0.887122920102707	19.777125628334	-0.55050757487305	1.61005962217755	0.687114113822632	0.46398437505179	1.48089925171712	-4.45240647313464	0.147017028368295	0.460818461977556	18.2941955739272	-0.112416036723385	1.37832014958496	0.462911029241752	0.205633525352317	2.25114571395222	-3.48010959056993	0.0304183124343297	0.251493307788031	20.9700532680784	-0.545812307479181	0.895758736017035	-0.15881788629004	0.177454707115768	-0.894977027498232	-4.81400613937613	0.372469304164146	0.864544689664748	4	1	1	1	-1	1	0.174791614089235	0.467334050082823
ENSG00000178162.8	FAR2P2	668.754928736279	3.43272342413069	0.945312552978663	-0.0811366818716646	0.103964781398001	-0.780424685942969	-5.76957676457805	0.44134496640068	0.891426890670469	370.371519062346	3.96829899486155	1.2850877512798	0.361866876161378	0.145677247474223	2.48403153159116	-3.31196168360312	0.0175956181956375	0.20322329193952	424.039846448519	4.46729035505099	0.927512978208613	-0.108560626128358	0.1079573507008	-1.0055880903305	-5.85919969569365	0.321160312289326	0.648179073632434	501.951218449386	4.16312342480975	0.940856610986757	-0.0879532256859731	0.0672409471310366	-1.30803073779691	-5.12525872718425	0.193193205141937	0.772687858714003	4	-1	1	-1	-1	-1	0.248896948758565	0.544442605605186
ENSG00000178163.8	ZNF518B	1944.40450500611	4.93628875252161	1.0545821727252	0.0766715138744471	0.0800092752389368	0.958282819654073	-5.91017502905191	0.345691714487138	0.850379779048427	341.32190504883	3.84911285613038	1.21567531096261	0.281757957553262	0.119205139758248	2.36363933740337	-3.5502426171598	0.0234047303392214	0.228108522084199	1135.72325458045	5.90740603360549	0.962734208269725	-0.0547905411993589	0.0683992502512328	-0.801040084476238	-6.24058291512474	0.428234516031456	0.728942012495251	1307.73124384636	5.56319610774299	0.975761080700252	-0.0354001539481834	0.0351709301999037	-1.00651742069308	-5.67671649800982	0.316054443089728	0.841311959484732	4	1	1	-1	-1	1	0.404270350334262	0.667627403534757
ENSG00000178171.10	AMER3	3999.28121081285	6.0240623854371	1.07309986114154	0.101784337483102	0.0622291325732822	1.63563805687375	-5.24258032575755	0.112519117853688	0.705792411898653	804.944567010582	5.0755643317242	0.929858731639304	-0.104916542800329	0.136483113910658	-0.768714457006069	-5.95949171020044	0.446894438351272	0.733632753295181	723.873343011863	5.26682062306768	1.02986745395091	0.0424586715515919	0.062422240773343	0.680184995373053	-6.25020347621222	0.500631333628439	0.774714707070073	1000.02213887319	5.18013119945486	1.04403091778763	0.0621644363124199	0.0391598923508902	1.58745166496881	-4.90820142374176	0.114863012594324	0.712105026734883	4	1	-1	1	1	1	0.0920409176204881	0.357525775480589
ENSG00000178175.12	ZNF366	177.01295385009	1.42134550265768	1.45953172477112	0.545505569985465	0.205366892239433	2.65624884340885	-2.8132995244324	0.0126076612438482	0.499702465733818	62.909984663884	0.953548159296373	1.58913061146218	0.66823770540693	0.495704137954207	1.34805754933735	-4.76804244358168	0.185755687265515	0.505625209526364	114.530219083321	2.51624537633517	1.03405002939954	0.0483059878003766	0.199381451977482	0.242279245743643	-5.93539190471737	0.809904855476737	0.928337642706989	110.657752290921	1.87476582299817	1.03375415623211	0.0478931297964479	0.138198195826229	0.346553943849375	-5.39819427101247	0.729492129053388	0.9561701824398	4	1	1	1	1	1	0.057546736418298	0.294144025568401
ENSG00000178177.15	LCORL	1011.68944345308	4.03021496326432	0.976872197890007	-0.0337582650690995	0.107316267691471	-0.314568012802614	-6.13711908601663	0.755298968403104	0.962194446242451	150.457235058493	2.59950494769305	1.08836715906859	0.122165329760041	0.19935957144251	0.612788886312739	-5.65110478154397	0.543727707239751	0.794229270523803	704.070309350536	5.20472321094263	1.08604935871015	0.119089672155325	0.0887214060390765	1.34228792657855	-5.58920527767216	0.187700261764783	0.518037611466404	774.56953798082	4.79202409285961	1.05807819893357	0.0814462560385054	0.0523977412030974	1.55438486790516	-4.9031370872332	0.122547120569278	0.717201827091502	4	-1	1	1	1	1	0.133912418081128	0.418697410623944
ENSG00000178184.16	PARD6G	87.8915377844388	0.424707335990802	1.22054931553427	0.287530587490533	0.251683235646397	1.14243043145909	-4.86631792115707	0.262443077715534	0.81646967566311	73.3135374220283	1.59778517277389	1.0585279883107	0.0820594158388714	0.236041754457332	0.347647881314595	-5.59600744721729	0.730055364761302	0.889326219474886	36.8006101992754	0.955033253616595	0.971930768336076	-0.0410745421009737	0.137027298522425	-0.299754447061887	-5.6272294657031	0.766045935182289	0.909608477463483	40.6127643867475	0.513004589529842	0.985649991550787	-0.0208526644091637	0.102766536422614	-0.2029129825239	-5.19636303699467	0.839523336017253	0.976997987693998	4	1	1	-1	-1	1	0.98316166744649	1
ENSG00000178187.7	ZNF454	465.754373926344	2.92628196579592	0.929591263355665	-0.105331585065625	0.0958587794934484	-1.09882042753135	-5.39006668781294	0.280714455127426	0.82494624859968	50.2471738927793	1.0467395196163	0.80394142173768	-0.314837709959976	0.186282415746802	-1.69010965795026	-4.33555522848954	0.0993343811273644	0.393517165724563	114.646752664947	2.5990616070543	0.918003817510894	-0.12342794180102	0.0963466222082241	-1.28108219024293	-5.2106900272833	0.208154830967705	0.543018944000182	165.821200985759	2.5868502177248	0.9597888397121	-0.0592110571881395	0.0427896855366702	-1.38376939314958	-4.77202807799707	0.168823138547895	0.756080578492216	4	-1	-1	-1	-1	-1	0.0325896108894557	0.232346931414076
ENSG00000178188.14	SH2B1	2587.28750037503	5.45456127925223	1.02263580397932	0.0322924428910206	0.0776710887083294	0.415758854781671	-6.36488313749762	0.680588866398931	0.94614066841115	2089.04383035568	6.50782405317482	1.01778016154838	0.0254259758591647	0.0738036643832533	0.344508312312662	-6.26200950700583	0.73239551432254	0.889991303003223	600.05531730898	4.99203898608817	0.866096221268954	-0.20740078097914	0.0712794809946974	-2.90968421886474	-2.63829713554272	0.00609678317948359	0.135626933348466	960.388974072485	5.10363795489117	1.00321175855321	0.00462616304823464	0.0348704407855606	0.132667180110619	-6.08078469585018	0.894663698122557	0.98260578119484	4	1	1	-1	1	-1	0.198184302468521	0.494673138476445
ENSG00000178199.13	ZC3H12D	59.3017542864062	-0.364612543507703	0.924613458269076	-0.113077732922693	0.383440124534478	-0.294903234396706	-5.21390593281334	0.77012880674734	0.965605052293556	48.1471554787217	0.996895053793337	0.972596136755624	-0.040087233821314	0.251469344739256	-0.15941201048931	-5.49402023275537	0.874202830677706	0.953875162236126	24.8866294124478	0.363830802726158	1.00755352787508	0.0108564862456034	0.177485667315097	0.0611682419760099	-5.56277540258963	0.951555211923519	0.984122628269557	32.9352414368436	0.148455051658498	0.965400851725322	-0.050799995285957	0.151407049555328	-0.335519352864698	-5.11314503060181	0.737779389223465	0.957522837234642	4	-1	-1	1	-1	-1	1	1
ENSG00000178201.4	VN1R1	214.811874233329	1.79578385255928	1.08011201459493	0.111180936944932	0.157918970397246	0.704037878826437	-5.46105372785282	0.48691792473417	0.902847442783906	59.1763001204869	1.30046427580679	1.03109592866834	0.0441785610047883	0.227226359767485	0.194425334499021	-5.57261732123703	0.846896055752699	0.943428324126078	156.565136730957	3.02726645157741	1.01735271994913	0.0248199536281941	0.124690444531544	0.19905257152175	-6.04617172181167	0.843313986065543	0.941608290944324	125.238176145427	2.18654072251698	1.00592278071993	0.00851956145730864	0.0769016389526666	0.110785174065698	-5.51301077512671	0.911959196142316	0.985445464802977	4	1	1	1	1	1	0.970998264591262	1
ENSG00000178202.13	KDELC2	168.491415525081	1.42635494585122	0.969870269441892	-0.0441363106285403	0.181643455258692	-0.242983214372808	-5.58535452460361	0.80969635232686	0.971042748894085	115.2419793979	2.27128729842962	1.33658377928467	0.418550270929546	0.182888164179767	2.28855854509065	-3.51494519005725	0.0278541235512523	0.241831154677792	149.870996353455	2.98837261369045	0.956766542997127	-0.0637611538213062	0.084660293628433	-0.753141184474845	-5.78654358015429	0.456141856866786	0.746951302322244	158.59408462018	2.49690277082113	0.989877890619648	-0.0146775267282615	0.0749867534439821	-0.195734927225862	-5.54973430702138	0.845126196857152	0.977588780790829	4	-1	1	-1	-1	1	0.479152729706634	0.718722273140566
ENSG00000178209.15	PLEC	18758.6651746773	8.29399062709336	1.01216552731299	0.017445244484456	0.0360239464816929	0.484267999157769	-6.74419286846012	0.631763933906599	0.936491284248315	8060.57638901653	8.4277013879308	1.14896244001326	0.200331636545994	0.126209148672623	1.5872988499878	-5.1245055633387	0.120872083621038	0.427048381125376	2333.28160020686	6.91938871321469	0.962114523922016	-0.0557194615361011	0.114317570012271	-0.487409429102808	-6.55544128826265	0.628850412419047	0.84878576068127	3944.00591410888	7.14503256702488	1.00538343346045	0.00774582185492299	0.0406334670660868	0.190626653697187	-6.33693243034633	0.849118330966601	0.977972625569507	4	1	1	-1	1	1	0.555587989141465	0.770402056420944
ENSG00000178222.13	RNF212	58.8048909466487	-0.362817093387039	1.43541199787699	0.521464884625056	0.371019037082607	1.40549360681175	-4.53923029000078	0.170296698152934	0.764168941026767	52.8339132585491	1.01986919660404	0.911476658138199	-0.133722383899368	0.321218432239589	-0.416297355562796	-5.47818722049701	0.679573952954996	0.863348593316722	24.5904597138974	0.299428721903121	0.809456761490897	-0.304974076309731	0.240431882291979	-1.26844274312744	-4.87268544231211	0.212581246462603	0.548139778481918	35.579691000847	0.24162583872399	1.10674485747045	0.146322669917269	0.156944472824319	0.932321268051663	-4.87423555429652	0.352915384958721	0.858790044201178	4	1	-1	-1	1	1	0.437526256643952	0.691700095394797
ENSG00000178226.10	PRSS36	24.0914627476345	-1.6734383022894	0.661601891708631	-0.595964735295407	0.479942798244623	-1.24174117723014	-4.57570713835124	0.224093317984533	0.799225741858875	53.0240452840201	0.985962207493358	0.438193303173325	-1.19036065883047	0.30971567853751	-3.84339812711906	-0.274035702233355	0.000456160148872061	0.0874212748101356	12.399970612241	-0.675225059746759	0.9207689208512	-0.119088956563348	0.253318938536434	-0.470114699088003	-5.31622164888743	0.641038778002377	0.854827074333276	19.0520645699104	-0.721022219343544	0.974318873441984	-0.037534082492354	0.191123511961781	-0.196386525692661	-5.02069954019186	0.844617257257542	0.977504915111263	4	-1	-1	-1	-1	-1	0.00722779731867851	0.128438789134218
ENSG00000178229.8	ZNF543	1003.90400378555	4.07287771447696	1.07727460890268	0.107386055270147	0.078852104652407	1.36186669643787	-5.30424501537166	0.183527721058397	0.776956863631919	91.2168579117726	1.95737641755076	1.01817002581221	0.0259784994429076	0.148404670895811	0.17505176411291	-5.71824167175894	0.861984067405733	0.94996072575116	396.540335699274	4.4015063153884	0.971812394762191	-0.0412502617860329	0.048735412436323	-0.846412489889767	-5.99021921591924	0.402776581105694	0.710942563386448	427.353146429546	3.95972244998516	1.00862089876195	0.0123840235546711	0.0344977757809021	0.358980347988895	-5.82720665253151	0.720197750509605	0.956000846338254	4	1	1	-1	1	1	0.663269106790585	0.841129565098777
ENSG00000178233.17	TMEM151B	12878.191233247	7.62065402880321	0.989145799229399	-0.0157449062364354	0.043300148562701	-0.363622453018514	-6.68209239496432	0.718727347517101	0.953193266272682	7726.96075288247	8.34506879188772	0.858501528053083	-0.220107392794322	0.146859443576898	-1.49876226842076	-5.25168660015024	0.142336879973932	0.453759343417159	2216.56510659224	6.87660751585706	0.834087801701716	-0.261728835423314	0.059274290725289	-4.4155540660337	1.21512690186247	8.46636716221281E-05	0.0345836093143173	3834.87290940323	7.09996912280565	0.967651201324761	-0.0474409862319891	0.0319218463615575	-1.48616047125397	-5.27748943980468	0.139681082523472	0.727048872640063	4	-1	-1	-1	-1	-1	0.000228144006300733	0.0296913176383093
ENSG00000178234.13	GALNT11	4806.05039199255	6.26128538634761	0.938046545053011	-0.0922685850985663	0.0656989920573224	-1.40441401320224	-5.59657915802394	0.170614803084144	0.76452365447997	1717.97981007153	6.19265531709763	0.945168283786999	-0.0813568760611245	0.0894859140493498	-0.90915846281972	-5.90578297431108	0.369093513767265	0.675627989959362	1734.59098215358	6.51622755692989	1.03197388138138	0.0454064575069004	0.0608981933906309	0.745612553982367	-6.34673405569318	0.46062323867901	0.74950075814172	2177.03628525861	6.29203714983787	1.0145199555451	0.0207972430963475	0.0228158020359278	0.911528030599072	-5.85609387778404	0.363720577587666	0.861054461547223	4	-1	-1	1	1	1	0.760470201417654	0.902398896386137
ENSG00000178235.7	SLITRK1	3664.10184370428	5.82078751414594	1.06317859984421	0.0883839707788724	0.0640504326343534	1.37991215896124	-5.56500227453642	0.177960836270255	0.771391182900155	1224.67306792179	5.65793495078811	0.894107791274375	-0.161479325489192	0.127102927375803	-1.27046110442247	-5.50299921133604	0.211774021059943	0.534112557256372	1513.754117206	6.33247363117047	0.947780954355351	-0.077374424561668	0.0543859122299164	-1.42269241039054	-5.61957246589881	0.16322168311864	0.48740548646938	2270.6565480865	6.35466886540572	1.00240001050187	0.00345833488713242	0.0265477051927718	0.130268694111988	-6.26189408599437	0.89655713975919	0.983050257641814	4	1	-1	-1	1	-1	0.557836816530733	0.771922634166529
ENSG00000178252.18	WDR6	2043.58652019226	5.12285090495808	0.89050161751441	-0.167309863035035	0.0944489988642979	-1.77143077265882	-4.89222456844605	0.0867981989024112	0.682493715650587	1462.79796554312	5.98261118299101	1.15353879247181	0.206066521373	0.0968906033660206	2.12679572852435	-4.19306994653649	0.0401023114309077	0.274856707701017	1060.4313167494	5.81193461047941	0.993635454304987	-0.00921144303043304	0.0671364423721673	-0.137204813138145	-6.54250867795164	0.891614551211325	0.962019679320801	1632.86568440501	5.8743559029241	0.943271491217679	-0.0842550295419238	0.0503248428094805	-1.67422340216533	-4.86160238604736	0.0965140387546583	0.692017549225038	4	-1	1	-1	-1	-1	0.0941013937884651	0.361546513546276
ENSG00000178295.15	GEN1	458.038976314287	2.88263040620928	0.840167356736619	-0.251251361418407	0.198817169217946	-1.26373070498243	-5.20537021596767	0.216200792181387	0.79432717611666	44.1931694270766	0.72323636206902	0.803837230329919	-0.315024696430155	0.328137548710389	-0.960038549895406	-5.10083100180644	0.343207106874892	0.657342891561408	241.38061894287	3.62171061115377	1.1606218868565	0.214898040415762	0.157608082880856	1.36349631622773	-5.29921175022761	0.180984481780289	0.50961280158668	264.773733528668	3.15662834029082	1.12445276530802	0.169223059348598	0.11709486873363	1.44517911996256	-4.79096030323049	0.150836880077356	0.739838976516684	4	-1	-1	1	1	1	0.268021160314651	0.562701826687788
ENSG00000178301.3	AQP11	238.792694358496	1.89984161185405	1.00981932018741	0.0140971848703638	0.129234933099718	0.10908184445367	-5.71508506355214	0.913874598250403	0.986978823329178	123.042156674868	2.37686681768768	0.912807995540093	-0.131616666236751	0.143046332310407	-0.920098153590871	-5.39828407442952	0.363423528491387	0.671829136868225	84.7858701103829	2.17547477768787	0.933680229627117	-0.0989995600716842	0.0907267914310298	-1.09118330440401	-5.33364079406621	0.282263616655608	0.61494517845601	107.374664050697	1.95247218590467	0.936575608795669	-0.0945326284153429	0.0544683488638541	-1.73555157053927	-4.22708285422787	0.0850354931793953	0.685032424852913	4	1	-1	-1	-1	-1	0.0952681772421446	0.363942183275541
ENSG00000178307.9	TMEM11	237.039393448935	1.89243436427303	1.02905927280809	0.0413260824491023	0.130339315387794	0.317065363786408	-5.68691763936863	0.753422269347695	0.961713142124326	307.598370932303	3.74187931149607	0.952352359042671	-0.0704326425823285	0.0931522149987156	-0.756102714071798	-5.79140523796933	0.454328190420391	0.738101290902522	109.7741228111	2.537982378629	1.01381124167242	0.019789066490348	0.0760293225423796	0.260282031045552	-5.92266120680829	0.796092659491612	0.922166536850966	137.893421733935	2.27636535859931	1.02699985597882	0.0384359793399888	0.047900050200273	0.802420439629721	-5.25157174726463	0.423788322484674	0.888789584839898	4	1	-1	1	1	1	0.777955718303441	0.912427289125966
ENSG00000178338.11	ZNF354B	672.330702202083	3.45304934233746	0.980094333827602	-0.0290074799498152	0.0806813456051326	-0.359531434834793	-6.00133431639355	0.721752968878376	0.953817624151066	61.3985472440156	1.39201266970553	1.08258443309813	0.114479548242234	0.151224754843672	0.757015928778174	-5.36616030634512	0.453787488638684	0.737942251488482	320.654508514544	4.0878452458947	0.979924110524087	-0.0292580697513041	0.0622057462658006	-0.470343521421421	-6.17286139933601	0.640876847248718	0.854710226709335	357.562518395787	3.67954181585461	1.01200686250579	0.017219073104853	0.0406289775911801	0.423812611730376	-5.74559508041871	0.672409622458219	0.948766881511467	4	-1	1	-1	1	1	0.997475074016908	1
ENSG00000178342.4	KCNG2	50.1023119481951	-0.466774934088444	0.73085845998889	-0.452336057852891	0.232841458751488	-1.94267833691796	-3.934147870866	0.0616330747370584	0.649602534907393	81.0832360232068	1.65438719554701	0.694416428050695	-0.526127016363438	0.27713325502794	-1.89846222644913	-4.11621560622464	0.0653788075032083	0.333092809002682	NA	NA	NA	NA	NA	NA	NA	NA	NA	NA	NA	NA	NA	NA	NA	NA	NA	NA	2	-1	-1	NA	NA	-1	0.0159286906866487	0.174179472437108
ENSG00000178381.11	ZFAND2A	564.615128406583	3.18920768712826	1.08360330285243	0.115836696033106	0.0895512153878752	1.29352455498655	-5.23375089690283	0.205845194233486	0.789302726383584	559.049865945315	4.59387197756547	0.850157283757699	-0.234198322453584	0.0953303679635842	-2.45670217640455	-3.45209232144527	0.0187851948251451	0.20903966157768	251.964742032352	3.72802501041485	1.0436730969641	0.0616698965414107	0.0641411174719726	0.961472125401593	-5.74999950495837	0.342570980626514	0.665952180365254	428.234009145708	3.90101199956076	0.915895117282274	-0.126745695735637	0.0503183808599489	-2.5188746849468	-2.9950660375263	0.0129974321428781	0.454546114780688	4	1	-1	1	-1	-1	0.00867908119527345	0.137921348937237
ENSG00000178385.15	PLEKHM3	4644.39343928887	6.21482968760972	1.10904019879149	0.149311659048826	0.0536677260066949	2.78214990942972	-3.08150054285802	0.00931098418171327	0.472268670590967	1289.87853233072	5.78810524558656	1.04446123340339	0.0627589458137385	0.0929172523681552	0.675428343114108	-6.07523578604777	0.503562292308664	0.771236740756081	2150.65607707879	6.83311445990266	0.964979922237181	-0.0514291694912955	0.0714230009496098	-0.720064528338423	-6.40413683815906	0.476020222701741	0.761035133094925	3310.00008391622	6.90616251828899	1.03803759141548	0.0538586902918385	0.0387932556979971	1.38835190093672	-5.40023519412626	0.167427122043336	0.756080578492216	4	1	1	-1	1	1	0.0258535147747905	0.212484490222204
ENSG00000178386.13	AC092072.1	416.806116302034	2.72111617307984	0.884930837179231	-0.17636339083035	0.114896349633759	-1.53497819027777	-4.83170182284097	0.135422730712994	0.732581510586939	108.998247197852	2.16035989025917	0.84188934548245	-0.248297471114131	0.160161870362307	-1.55029078114815	-4.6735451114679	0.129500961676191	0.438282823339181	203.360309272995	3.41182153787926	1.24360401522839	0.314527179833372	0.0927046854752547	3.39278622456821	-1.25910665303101	0.00166390129447935	0.0902328464345219	267.664802472422	3.23500117474167	1.05088724979124	0.0716078901441603	0.0625856264760667	1.14415871784145	-5.14272056943199	0.254680317023566	0.80935608151209	4	-1	-1	1	1	1	0.0249570422443609	0.20934333682269
ENSG00000178394.4	HTR1A	364.055372749356	2.4084858038248	1.03241161997695	0.0460182844259422	0.153455364025826	0.299880585589679	-5.8198128901728	0.76636661141544	0.965273873470802	107.864083803079	2.03761511938395	1.32034521978746	0.400915188492519	0.278991363006855	1.43701648743395	-4.76690289784679	0.159034500041338	0.472761835812032	95.9574398803794	2.32348001209823	0.949500164530497	-0.074759844520687	0.136424624830301	-0.547993770286568	-5.78124252638049	0.586994970832474	0.825275957909148	124.373591194161	2.13772480638796	1.00520096794252	0.00748396555245954	0.100856132247706	0.0742043680009327	-5.49327352210725	0.940962924446594	0.991557982034567	4	1	1	-1	1	1	0.737731721885144	0.887680784676263
ENSG00000178397.13	FAM220A	154.73279967818	-1.16556844027344	1.09788705467176	0.134729644464984	0.877354858169781	0.153563456348824	-5.18075253896583	0.878997351316782	0.983350590292428	232.635219152999	0.574835389020898	0.313005430176441	-1.67574040890945	1.53231861337831	-1.09359789424925	-4.99324837248702	0.281131426887054	0.604480542453392	NA	NA	NA	NA	NA	NA	NA	NA	NA	NA	NA	NA	NA	NA	NA	NA	NA	NA	2	1	-1	NA	NA	-1	0.572376998950566	0.782016591092388
ENSG00000178401.16	DNAJC22	99.0453554945969	0.325322007767517	1.00272127630937	0.00392063968066915	0.322167606475124	0.0121695651638145	-5.37247870074934	0.990372083208755	0.9986957576926	34.8707994761726	0.322897152574136	0.731803466973483	-0.450471844318859	0.395956622123369	-1.13767978397013	-4.86045285647999	0.262496752373046	0.587003141475588	34.6732318380432	0.792233083213295	1.01745039860498	0.0249584638469286	0.204792353222925	0.121872049684201	-5.63602895501077	0.903661405386965	0.967762688197946	66.7065982305118	1.02145670186185	1.04600283429141	0.0648867607747455	0.171753706400313	0.377789580991698	-5.23258212456597	0.706208943579593	0.955417815808603	4	1	-1	1	1	-1	1	1
ENSG00000178404.9	CEP295NL	60.3691377489393	-0.123140971206848	0.837670706965495	-0.255544871000765	0.329542958018928	-0.775452379674541	-5.05342091799154	0.444231242790752	0.892051079964966	NA	NA	NA	NA	NA	NA	NA	NA	NA	19.8315665848208	-0.0341465778931422	0.694270723064842	-0.526429759657528	0.23775009524404	-2.21421471615888	-3.54548859286039	0.0330706485932787	0.258367431409105	42.0798805571626	0.488649014331779	1.08486179888715	0.117511268698045	0.128588108959749	0.913857973716905	-4.92267807752645	0.362499512003339	0.86020580154372	3	-1	NA	-1	1	-1	0.348259350330874	0.628460348337679
ENSG00000178409.13	BEND3	139.128228147598	1.13281518395559	1.06807710861004	0.0950158045101534	0.190582073299991	0.498555834055762	-5.43413251126945	0.621781405124283	0.935612048835522	41.6798199180973	0.832635491384124	1.01804514791985	0.0258015429811541	0.16634230018743	0.155111135003433	-5.48956430273623	0.877568559429192	0.955151393921012	48.8434711636449	1.36310635289539	1.08943383141786	0.123578574623389	0.115728235221298	1.06783426176922	-5.22028720110726	0.292529189394955	0.624400405203547	70.5124189938977	1.33432085684461	0.988509111323844	-0.016673831207896	0.0744973413749529	-0.223817802087391	-5.33117304300602	0.823253802604784	0.976050106639263	4	1	1	1	-1	1	0.909537945830801	0.995569216234842
ENSG00000178425.14	NT5DC1	1284.77290098117	4.35677386805676	1.01764278294025	0.0252312296640168	0.110366314459344	0.228613502114464	-6.21358338116425	0.820743306976185	0.972605131681018	397.292413911097	4.04959458642574	0.989386020376924	-0.0153945799424424	0.153827211766716	-0.100077091469283	-6.10952640798226	0.920818141946186	0.972391622065592	690.176203189812	5.18856089019586	0.972462153032048	-0.0402859915190996	0.0818900708793851	-0.4919520899968	-6.34697652909377	0.625666197114308	0.847173783755915	920.367485244403	5.0090824405923	1.08196440609546	0.113653038911288	0.0547513850787129	2.07580207784507	-4.05479091781803	0.0399020524871634	0.579183445252789	4	1	-1	-1	1	1	0.160757369787966	0.451684834055437
ENSG00000178440.6	LINC00843	394.984574402227	2.49591087002749	0.990470824087259	-0.0138136160518157	0.150789498752357	-0.0916086078016741	-5.86708078492531	0.927626919213097	0.989591245342411	90.4439047029966	1.8228866983953	0.720087668021773	-0.473755534831281	0.27972914610734	-1.69362235370885	-4.43972623391257	0.0986587023495605	0.392700325038447	146.486428587083	2.92675308742673	1.03218670127312	0.0457039481247267	0.128969484440456	0.354378001300205	-5.99001692104031	0.725072094940065	0.894002367351031	135.795988072324	2.26668072913227	0.942703588218458	-0.0851238754502054	0.0931137927259401	-0.914191903886342	-5.18069597360997	0.362324720493366	0.860133084208029	4	-1	-1	1	-1	-1	0.288584014789635	0.580823579177989
ENSG00000178445.9	GLDC	1047.45822093478	4.1101766366547	1.10800240323521	0.147961010567388	0.176176011913585	0.839847655536459	-5.83619271062246	0.407734338666141	0.876962561726357	410.358264549776	4.14615084714707	1.08476860254318	0.117387326939785	0.150919540179099	0.777813971606852	-5.83510730085542	0.441575896122152	0.729925179113547	327.178393819637	4.10783349965222	1.02241952005508	0.0319872856246858	0.0862856531252794	0.370713837887313	-6.22086612463179	0.712969641742266	0.888865629652813	466.200727847634	4.06257127953113	0.930346134141643	-0.104160525866852	0.0720540757467989	-1.44558825836413	-4.93502350553778	0.150722206492304	0.739838976516684	4	1	1	1	-1	-1	0.584897095070914	0.789951066241195
ENSG00000178449.9	COX14	489.949387521853	3.05741655559576	0.990741899751436	-0.0134188280372327	0.0881578750989229	-0.152213605672497	-5.98721093048757	0.880052487796432	0.983624522890758	772.391792314852	5.06675061279161	0.965189147562409	-0.0511164006825525	0.0791872608798458	-0.645512928652926	-6.04569988546983	0.522539183942958	0.782139184879391	230.244870567259	3.5823661998489	1.02591086194864	0.0369053853199468	0.0802909209243063	0.459645809203497	-6.06713136591725	0.648466215058973	0.858385086229593	418.528261290501	3.83397105428668	1.03674248446454	0.0520575889221641	0.0378722288672456	1.37455836319121	-4.97344552969485	0.171655893004668	0.757416487967111	4	-1	-1	1	1	1	0.446086108877362	0.697466936696027
ENSG00000178460.18	MCMDC2	40.9648321153797	-1.08170905897592	0.937783598812524	-0.0926730473478766	0.443648931352906	-0.208888246535995	-5.10113441219937	0.83596806527121	0.974334247592214	47.8242681345937	1.03688734676054	0.8156865803251	-0.293913177825829	0.138916095210704	-2.11576043351946	-3.71531795085932	0.0410897517680637	0.278246762343411	22.4009621166435	0.190507175633093	0.92989159644683	-0.104865553273266	0.207355025307089	-0.505729500010729	-5.41907942100289	0.616053369086452	0.843152730539266	26.1526913922372	-0.176202253939464	0.947676084475974	-0.0775340644289616	0.125371823119968	-0.618432934127229	-4.98838258105695	0.537382424332475	0.922352519571613	4	-1	-1	-1	-1	-1	0.179119929224475	0.472449497229769
ENSG00000178467.18	P4HTM	4675.12486031131	6.18547746726697	0.93410103179414	-0.0983494955032374	0.0642350525338581	-1.53108764800025	-5.40897465006913	0.136379046023708	0.732611393831358	2673.80706578008	6.86205994079118	0.916647118055218	-0.125561648977152	0.0995337094017331	-1.26149873979243	-5.55185607466078	0.214947770352819	0.536804709154763	1191.24372814855	5.98525626109194	1.01662864085461	0.0237927806332741	0.0377936748018955	0.629543984753786	-6.37238037144321	0.532870331454937	0.793580375709555	1570.21064045837	5.82939522264941	1.00732479001579	0.0105289240561188	0.0273005425754525	0.385667208884925	-6.12400771719957	0.700379572425918	0.954293926113555	4	-1	-1	1	1	-1	0.546113646311033	0.763892069495567
ENSG00000178498.16	DTX3	3203.93961398636	5.68329059892916	1.01156474856436	0.0165886673436084	0.0489740931288203	0.338723318469094	-6.41659802490064	0.737212170503847	0.956680376935404	2488.17056022855	6.75667854288701	0.908936596003033	-0.137748433935874	0.062871349789692	-2.19095715928877	-4.08357050645248	0.0347656660275096	0.261925244669114	1070.23328054209	5.83661506903133	0.930402374855179	-0.104073315587606	0.0305752569458589	-3.40384107881394	-1.49875057054887	0.00161360149977772	0.0902126803424778	1671.00022457532	5.91864431978313	0.997815261454579	-0.00315535953936195	0.0218440035286094	-0.144449690059303	-6.1971936958129	0.885371226409276	0.982051302374491	4	1	-1	-1	-1	-1	0.00816796513805827	0.134446980626286
ENSG00000178502.6	KLHL11	2965.58355639592	5.57227155596043	1.10788823589174	0.147812349205229	0.0853641400026873	1.73155085028181	-5.01722912979552	0.0937778729851558	0.694400417938522	548.341247609915	4.42674537893374	0.778346510829579	-0.361515525585936	0.20279967083542	-1.78262382821775	-4.66343165661106	0.0827740347073004	0.365265577838176	2460.130769753	7.02219768782507	1.05393286999955	0.0757829777881896	0.043428281159858	1.74501444137831	-5.19592713105441	0.0893033920111816	0.383974584508547	2643.54743959379	6.56183192353573	0.999895656809928	-0.000150543257085675	0.0244804690041558	-0.00614952503810768	-6.28862785612795	0.995102937111615	0.998568420998284	4	1	-1	1	-1	1	0.237348276042937	0.534359320254391
ENSG00000178531.6	CTXN1	3357.12822968477	5.76317959561065	0.985207523987116	-0.0215004492089834	0.0764471506836283	-0.281245919785313	-6.4630167228462	0.78048086447308	0.967017843660079	16502.9683276749	9.47036245059639	0.958115075157934	-0.0617291525069089	0.135007015299952	-0.457229221531651	-6.22994723314177	0.650153601204417	0.847799564645623	179.07429643561	3.24212301043793	0.949097160705757	-0.0753723089125997	0.0899839344281311	-0.837619619453276	-5.77271917256691	0.407635086719528	0.715353083118544	336.266330970319	3.49044641131615	0.959594266246374	-0.059503557600571	0.0824259122520024	-0.721903537065499	-5.54951177126858	0.471662714747037	0.905462676144039	4	-1	-1	-1	-1	-1	0.505890536222213	0.737301522624658
ENSG00000178537.10	SLC25A20	117.747927254684	0.878961882244327	0.959913358442962	-0.0590239004969229	0.164378047516165	-0.359074106237443	-5.46098721928172	0.722091484109496	0.953964813843882	172.170777047419	2.84181962866901	1.1694467857639	0.225826215122406	0.19354685683995	1.16677800306078	-5.29521989576234	0.250692525536209	0.575819140593428	110.113092395191	2.55118551643941	0.871446713148531	-0.19851564513964	0.0757174660676752	-2.62179461951631	-2.95664200970329	0.012631404925205	0.178595088972928	162.897281116025	2.53688990496413	1.03960340935896	0.0560332702205533	0.0564744044939678	0.992188775120919	-5.14950210321871	0.322966298493141	0.842703833593423	4	-1	1	-1	1	-1	0.416561192740138	0.676529038520508
ENSG00000178538.10	CA8	581.120206711561	3.13384600347708	0.98716723002861	-0.0186335912629876	0.204553883237037	-0.0910938035891259	-5.98691454777638	0.928032462582809	0.989591245342411	264.948475839751	3.4868086536406	1.2188576097702	0.285529596280414	0.129331057726725	2.20774190901411	-3.81036910953741	0.0334780204946427	0.258841910468524	385.889077268746	4.33999926884725	1.04211551110837	0.059515198985935	0.0880887251270015	0.67562788427383	-6.10268793914519	0.503487782039447	0.775636831268757	450.906292857697	4.02267280200629	1.0663076389814	0.0926237281556235	0.0552864908278251	1.67534106015292	-4.6036641816155	0.0962941565114236	0.692017549225038	4	-1	1	1	1	1	0.034759574001439	0.237610910401866
ENSG00000178567.7	EPM2AIP1	3691.29524974202	5.85827586849197	1.1007779050698	0.138523417516262	0.084777140486058	1.63397133616512	-5.20860244048687	0.112870471226389	0.706921977146887	1089.34666360776	5.5174445505688	0.819423603698104	-0.287318644285715	0.112993328133373	-2.54279300408405	-3.33505086692964	0.0152672557943483	0.19388262491559	2392.47942416934	6.99079296032328	1.09821425257653	0.135159539749442	0.0431501491292653	3.13230759283225	-2.28393900119243	0.00338804441254435	0.11374658678917	2869.83200951969	6.6763277369781	1.0730470462486	0.101713330429593	0.0401545605265421	2.53304553943159	-3.25579277978071	0.0125079459100435	0.450648568310847	4	1	-1	1	1	1	0.000463591207511393	0.0402339965126576
ENSG00000178568.15	ERBB4	8540.28094904099	7.08935998371896	1.03724658726528	0.052758910481622	0.057218347318254	0.922062816462905	-6.25850247562615	0.363959670726354	0.858796675597961	1014.27454842343	5.39844613055701	0.884346234393257	-0.177316778611676	0.153402026181048	-1.15589593583597	-5.62581129183062	0.255061120478726	0.580464209161227	4353.55493978867	7.84684405221592	1.00855120585001	0.0122843338769779	0.0507271807197455	0.242164727128158	-6.71570397674065	0.809992919825381	0.928372780585532	5411.43380229293	7.59296612599382	1.07876485586881	0.109380427159214	0.0433188098416694	2.52500997970628	-3.35193188927378	0.0127834418452132	0.452182574004755	4	1	-1	1	1	1	0.0395797070792692	0.251101551776168
ENSG00000178573.7	MAF	1709.90247270651	4.73015386891023	1.03531299581244	0.0500669892145741	0.084951584066469	0.589359101007463	-6.16100890478324	0.56009752406789	0.92332153628728	579.348282420437	4.61097098856891	0.955400022543332	-0.0658231840367851	0.15300167773037	-0.430212171612806	-6.10449328132526	0.669512446828333	0.857905140136348	595.662770250779	4.97565684290006	0.98426212827002	-0.0228855102236867	0.0739689659656087	-0.309393404719584	-6.38544397802676	0.758762031476394	0.906574813298488	849.327872292631	4.91007500391912	1.03641888343528	0.0516072066111962	0.0561835824591177	0.918546029861097	-5.6507170651558	0.360050498894975	0.85985503328414	4	1	-1	-1	1	1	0.691346522489207	0.858120208064975
ENSG00000178585.15	CTNNBIP1	1064.10178143072	4.12782477883512	0.99329856996823	-0.00970066044853745	0.0780941702464113	-0.124217472545375	-6.22624743580477	0.901983811641287	0.985885593049873	1442.27069056886	5.96038324665591	0.891654643991594	-0.165443061735194	0.0935965401768781	-1.76761941651412	-4.8192702525606	0.085290338029228	0.369342136950461	640.990725103786	5.08760071549103	0.969665262212512	-0.0444412938675137	0.0625093794242069	-0.710954008452429	-6.20014905778266	0.481581124916672	0.764641858284192	864.422721444275	4.95734749649115	1.0287722245842	0.040923597549533	0.0363562095817131	1.12562882710736	-5.4636632768537	0.262416339614393	0.813275584773306	4	-1	-1	-1	1	-1	0.769452728445413	0.906846944015476
ENSG00000178605.13	GTPBP6	1599.88874987765	4.68128090283338	1.05107256838835	0.0718622796138451	0.0833687434688231	0.861981080963742	-5.95380836141903	0.395635913764615	0.872215777400759	1441.39350342446	5.94268200529044	1.01962315787639	0.0280360456108651	0.120232150945438	0.233182600414328	-6.28242211790599	0.816892291931643	0.930345657508923	244.53519106573	3.67519962225735	1.08487990434898	0.117535345904987	0.0727504051083037	1.61559713282712	-4.95213974490995	0.11469755998894	0.425089528314221	346.451044099614	3.64546318765744	1.03542368299609	0.0502212221044582	0.0522127556438439	0.961857337065862	-5.39436652448334	0.337924071428111	0.853511061621689	4	1	1	1	1	1	0.16538835536962	0.4569758284193
ENSG00000178607.16	ERN 1.00	304.579946226703	2.17435012760733	1.24790897861618	0.319512709129664	0.205472538806663	1.55501416873184	-4.69296805516552	0.130583707099654	0.724510730883674	98.7492536415622	2.07033904966487	1.06066717427024	0.0849720253786436	0.160557038167559	0.529232641237227	-5.6087600519367	0.59977427148665	0.822539668968549	131.199496969161	2.77512980271732	1.14318071565385	0.193053484890297	0.120945311367896	1.5962047863357	-4.82672333878795	0.118969911321931	0.432417618369862	177.027261771765	2.65586595943506	0.883605176703781	-0.178526223972586	0.0931596458559132	-1.91634717298847	-4.02261600059135	0.0575371011072043	0.640885329727028	4	1	1	1	-1	-1	0.332404243506994	0.616012953988342
ENSG00000178623.12	GPR35	72.5720478053892	0.110878606382969	1.15913196986648	0.213044829876059	0.287628642552903	0.740694069912993	-5.09253262392835	0.464721454312419	0.896589258382529	26.716160700904	0.049231430359236	1.26775049182241	0.342270834096615	0.347087319602316	0.986123130308478	-4.97642290527777	0.330415273178321	0.646691222522743	21.8567294439243	0.0475729324995172	0.907523281811157	-0.139993440073573	0.317449973170891	-0.440993705796318	-5.43579894663275	0.661789703940848	0.864641264206915	36.8165764713417	0.347016485691204	1.04009181686622	0.0567108917227196	0.107619139754019	0.526959162211679	-5.09323038688948	0.599128624442779	0.935552050573264	4	1	1	-1	1	1	0.572274710088714	0.782016591092388
ENSG00000178631.7	ACTG1P1	98.780849711989	0.597665255968395	0.948100870603315	-0.0768875359985285	0.181613963974027	-0.423356961745103	-5.3631007549569	0.675098858273273	0.945363541834984	NA	NA	NA	NA	NA	NA	NA	NA	NA	27.0045563634701	0.522420402493204	1.06135082526286	0.0859016121503849	0.127025576087195	0.676254458325925	-5.39534818600785	0.503094507801464	0.775636831268757	32.9578481505788	0.242558138035919	1.10680450478381	0.1464004209579	0.0798896485976911	1.83253304436403	-4.03289730654002	0.0691824120946965	0.662410885704869	3	-1	NA	1	1	1	0.137450785036823	0.42345026825198
ENSG00000178662.16	CSRNP3	19739.2742009187	8.23433249394156	1.00850812675649	0.0122227095176058	0.0422364165588181	0.289387938500525	-6.79350802940984	0.77430426430336	0.966563805074185	1774.51625325863	6.16523463472723	0.895374599490455	-0.15943670328086	0.172049093806799	-0.926693072036159	-5.88679202646151	0.360032955994025	0.670233621467434	8507.27932250092	8.81835014181264	1.02547051666199	0.0362860134394128	0.0417668636644136	0.868775154652786	-6.44126914882639	0.390583813956135	0.701859660345166	9953.75741346836	8.48673635264127	1.00753568339729	0.0108309348809645	0.0248250530018532	0.43629050379695	-6.39594054013671	0.663356616982662	0.946137111104483	4	1	-1	1	1	1	0.836535186448854	0.949922830512971
ENSG00000178665.16	ZNF713	1014.24138948327	4.01981644023787	0.995114732875432	-0.00706522248949161	0.0805928252306552	-0.0876656509964884	-6.17766675441618	0.930733528055103	0.990335025443318	144.989365695247	2.6506375433587	1.04109816490743	0.0581061064357672	0.129341002904331	0.449247378101331	-5.76292813292039	0.655848175612672	0.850837617584571	326.223817279219	4.10710001292635	0.913995769887315	-0.129740606602612	0.070488408975531	-1.84059490756345	-4.67780438694505	0.0737305424975104	0.352929354529729	399.425134525532	3.84241916389886	1.00512924905617	0.00738102875049188	0.0512149118736146	0.144118743554736	-5.84560610851155	0.88563202147228	0.982051302374491	4	-1	1	-1	1	-1	0.647948383583742	0.831143809354974
ENSG00000178685.14	PARP10	249.298035208442	2.07426980194518	1.01822874636375	0.0260617010728441	0.217283322256525	0.119943402936723	-5.72118775175814	0.905339369259505	0.985885593049873	364.944519456325	3.94892329989317	1.27769412484518	0.353542501867299	0.187742558632827	1.88312391416126	-4.46605714150751	0.0674854238876051	0.337078660557562	104.33597317776	2.4362000767583	0.885344742195513	-0.175688762843356	0.127984557119092	-1.37273407665797	-5.0613616248022	0.178117977615527	0.506665543389883	148.854087164301	2.39005283253089	1.06035662728824	0.0845495646841844	0.0903946703551479	0.935337939194879	-5.17076630372219	0.351365009415736	0.858152354915864	4	1	1	-1	1	1	0.249126366344743	0.544624231471312
ENSG00000178691.11	SUZ12	2351.89461645222	5.20228247990119	0.982471481314153	-0.0255125647311697	0.0528913025534495	-0.482358412432515	-6.27449189930386	0.633103531295632	0.937023706802621	352.046838824744	3.90416833345864	0.981072999793032	-0.0275676062297021	0.0948234027661135	-0.290725764162872	-6.05114633349038	0.772868618368943	0.909872392396455	793.44464797807	5.40315476014702	1.01394175765983	0.0199747841473882	0.0383399249589169	0.520991738215246	-6.36188066280396	0.605484073859188	0.836867143737404	948.628673328323	5.10253683184123	1.01853782115326	0.0264995525936164	0.0212523991451811	1.24689699325664	-5.35261931551838	0.214698624768353	0.787744600704983	4	-1	-1	1	1	1	0.515888215896741	0.744254694431961
ENSG00000178694.10	NSUN3	782.582335253419	3.61286686846118	0.989127683158905	-0.0157713292414397	0.0961381830766543	-0.164048546963538	-6.09374468148741	0.870809321595696	0.98189566209226	206.640431313084	3.068364632523	1.0979928451562	0.134868653349209	0.192643935264725	0.700092910601503	-5.67827859417107	0.488205445476634	0.760531504848065	409.093979931871	4.43856118809631	0.992210636337993	-0.0112816721157238	0.0657601430914321	-0.171557900961954	-6.33421779919866	0.864722144060346	0.949590737928561	488.592695722183	4.13222138546893	1.0022333154627	0.00321840062704843	0.0536541245436856	0.0599842165801807	-5.91341090578976	0.95226120415383	0.993449415845135	4	-1	1	-1	1	1	1	1
ENSG00000178695.5	KCTD12	2626.54890039818	5.39714083734424	1.08221076246346	0.113981493943127	0.0848659512764503	1.34307684328941	-5.54400078073716	0.189467404306777	0.780539079562707	1398.84382564203	5.85255889180455	1.31818011499274	0.398547512419632	0.152792075509707	2.60843051637394	-3.20269402098178	0.0130024044977417	0.182453095371536	1403.71023557517	6.21337146879914	1.09106089406804	0.125731623309874	0.058502884839815	2.14915253588154	-4.40322675246025	0.0382477189948823	0.271553146917067	1962.50530417978	6.1240036076461	1.04467029034088	0.0630476834107367	0.0578478563864491	1.08988798114749	-5.65897909733354	0.277797949601616	0.822355519681604	4	1	1	1	1	1	0.00342782702683607	0.0904482201849822
ENSG00000178700.7	DHFR2	341.653625440777	2.47750217046319	1.15726141029211	0.21071478729231	0.12390523285728	1.7006124958017	-4.53431957994689	0.0995134098344251	0.696347694640509	154.242143927161	2.69959695883048	1.22430438181908	0.291962279884306	0.164614616702174	1.77361090851691	-4.45895373664424	0.0842779238121387	0.367384006223569	231.811792284502	3.59903360261166	0.846648686110163	-0.24016464238728	0.0989919339657894	-2.4261031456389	-3.50885118030823	0.0202670327760036	0.213306132213426	288.110944643238	3.32969010286607	0.991322124880576	-0.0125741651707279	0.0548274922309215	-0.229340512561987	-5.72700926900274	0.818968156089489	0.975325659164887	4	1	1	-1	-1	1	0.282279904740413	0.574507496250412
ENSG00000178718.6	RPP25	463.887767655489	2.87926788403635	1.02715398690516	0.0386524810633274	0.123315509703276	0.313443792725942	-5.9063861901613	0.756144289372949	0.962257321996135	360.896991042175	3.93127453372995	0.725442004643678	-0.463067812032074	0.125703213177063	-3.68381841902327	-0.49815748013045	0.000723898752707592	0.0951600191227014	112.37382011521	2.55868237388153	0.925191391463974	-0.112176252551405	0.0966615563962918	-1.16050534187041	-5.32807214317701	0.253293664488034	0.58842349598757	173.707534506919	2.60959328875931	0.970204829158929	-0.0436387343751431	0.0565766500528057	-0.771320577206549	-5.32569478972224	0.441930081513348	0.899162417974864	4	1	-1	-1	-1	-1	0.00775191345280938	0.131828141001982
ENSG00000178719.17	GRINA	5614.04656820463	6.50666781747582	0.937964781210816	-0.0923943415778387	0.101209018894177	-0.912906207246663	-6.19740882236261	0.368676723018809	0.861188682373359	7494.35217938908	8.34245257170752	0.862678126576116	-0.213105718346627	0.0678443703525476	-3.14109656024872	-1.99636135143572	0.00328578416659706	0.122836265220022	1254.4317880682	6.06326832786707	1.05062997658609	0.0712546531833458	0.0541871820774811	1.3149724796809	-5.73193096261908	0.196629966735837	0.529493354710417	2117.76723507261	6.25277151854237	1.01341777988521	0.0192290455254916	0.0273347752288176	0.703464556211876	-6.01308869103377	0.483036362556696	0.909239649970896	4	-1	-1	1	1	-1	0.121180244828937	0.401563159203953
ENSG00000178722.12	C5orf64	128.009356011259	0.839919804910604	0.899565468751431	-0.15269981284814	0.26231276443461	-0.582128792616211	-5.30957554761913	0.564893154803768	0.924574014185601	18.2244340801503	-0.561486673627966	0.725364109623721	-0.463222731091216	0.36516116289562	-1.26854325749759	-4.67992423396872	0.212450188102632	0.534416210468827	51.6844876541907	1.35528262234284	0.760660184294471	-0.394676003738825	0.195816256685344	-2.01554258272349	-3.98026979496986	0.0511718541742371	0.304964003240263	72.021488804956	1.1609875066564	0.936710684142426	-0.0943245742231086	0.127908510969652	-0.737437825740056	-5.1190147543654	0.462197833028746	0.903571214024609	4	-1	-1	-1	-1	-1	0.0835714808328701	0.343340069864886
ENSG00000178726.6	THBD	94.4198673964375	-0.0347308601558851	1.1087728629557	0.14896385328191	0.280444862787084	0.531169841378069	-5.21632723429231	0.599269383030519	0.93274290589325	135.41648016856	2.25299163964845	1.76145822176735	0.816770257425078	0.379774696609092	2.15067055472048	-3.7392209437501	0.0380373658553115	0.270558574193504	33.0153376184603	0.434938947128651	1.76465634747659	0.819387257681548	0.313823014846199	2.61098523345434	-2.84926085423846	0.0129720046516759	0.181249305169486	43.4465163616299	0.330005122329141	0.952969914224014	-0.0694974266964921	0.167824908072228	-0.414106746696872	-5.13288658247584	0.679484918271129	0.949446995585205	4	1	1	1	-1	1	0.0408280809008672	0.254754042206032
ENSG00000178741.12	COX5A	1132.34831039297	4.15054072476252	1.11261319240331	0.153952117033482	0.0786594454535158	1.95719809802703	-4.45191312537919	0.0598248413806962	0.647816989764581	2310.97502962747	6.63475704615385	0.759685889990679	-0.396525069259678	0.08300956495855	-4.77685998544479	2.45468335989294	2.74981864773537E-05	0.0492030473573272	886.555772460296	5.54669225781299	0.995435272857526	-0.00660058563511604	0.0519703271134495	-0.127006813343837	-6.50464759157016	0.899624336241088	0.965938926574743	1261.84499894007	5.48429775134662	0.973367499061871	-0.03894349134663	0.0261168886008327	-1.4911229259288	-5.08067977606157	0.138374994247266	0.72672608263988	4	1	-1	-1	-1	-1	0.000498046309605158	0.0407277404143803
ENSG00000178752.16	ERFE	139.338708316678	0.971930941799597	0.88267145420499	-0.180051553494003	0.311534888696292	-0.577949886279127	-5.38125368688683	0.567674327369315	0.925975344691579	105.143094235573	2.15406589952558	1.0854517748905	0.11829563044698	0.200140004454095	0.59106439399582	-5.57674968687504	0.55803596879232	0.800826105556176	31.9698017945766	0.695707741553756	0.932728987187033	-0.100470140968367	0.199371397916426	-0.50393457646559	-5.49422394261085	0.617301902079681	0.843232752523986	52.9549102950577	0.84174816533185	1.07025414020662	0.0979534165149827	0.131147947175028	0.74689248764417	-5.05493754914597	0.45649009987269	0.903096477315458	4	-1	1	-1	1	1	0.864499174310373	0.967403570667529
ENSG00000178761.15	FAM219B	2051.50208586719	5.08362950691696	1.12485637381155	0.16974080409308	0.0594358523181349	2.85586556720899	-2.78653213705698	0.00777550800993265	0.453285759324803	1314.50684656366	5.83709434575044	0.95718428687697	-0.0631313810769136	0.0636517569077352	-0.991824643087607	-5.82143642598564	0.327662558738806	0.644183250635746	1312.98081051027	6.11807820922079	1.030960311402	0.0439887947374186	0.0480781235550915	0.914944084434014	-6.16698969977605	0.366159286330283	0.683209761098729	1750.22367878428	5.97341148998778	0.95791386582292	-0.062032158066652	0.0439220127704226	-1.41232503143446	-5.25509834220806	0.160266593246663	0.750326911681831	4	1	-1	1	-1	1	0.260710340200848	0.555873788217682
ENSG00000178764.8	ZHX2	1330.09690473491	4.44655994145556	0.954206672625522	-0.0676263199777505	0.0697729147443921	-0.969234555063301	-5.79541363370027	0.340291082846605	0.84786143746366	358.026540672844	3.86618077968198	1.28027559932417	0.356454406303213	0.19817027977613	1.79872787537008	-4.59743092405334	0.0801432578102509	0.36111427631158	255.064160320697	3.75968993030093	0.999354291248088	-0.000931861702257708	0.0711508191780719	-0.0130969918972472	-6.22754767844582	0.989620941778617	0.996468711424664	459.514539214251	4.00026857444318	1.01885829562308	0.0269534132133987	0.0506123257458725	0.532546426511467	-5.759127765406	0.595265404264144	0.935552050573264	4	-1	1	-1	1	1	0.440282951138832	0.693372431377916
ENSG00000178773.15	CPNE7	754.342264222376	3.60526649210401	0.86069174365388	-0.216431465314577	0.134291503024141	-1.61165420328693	-4.87881946807676	0.117663184854202	0.711442744297118	625.394229163777	4.69747871165141	0.728728480604873	-0.456546718815081	0.169844865101711	-2.68802191071057	-2.96251245141173	0.0106720307364973	0.170810132846546	210.45115426023	3.4710503559676	0.995255441050158	-0.00686124135182519	0.0863765514189796	-0.0794340737053038	-6.1498330306535	0.937116440842533	0.97887490111885	317.465292523169	3.50081655753494	1.02753523174035	0.0391878613382744	0.075222560237518	0.520958888058812	-5.66351731580513	0.603290167286994	0.937023801792295	4	-1	-1	-1	1	-1	0.093082938785792	0.359765558407086
ENSG00000178796.12	RIIAD1	86.6482040849893	0.214803322269253	0.864081144374042	-0.210761295126983	0.232531519672869	-0.906377317894308	-5.02867828083649	0.372064415373291	0.862332344171847	60.310070216708	1.28293855394578	0.685065989977202	-0.545685130423824	0.272531362251788	-2.00228379557899	-3.91659197343881	0.0525513383710806	0.305082523271563	26.5246697927922	0.457271796804115	0.999154853040504	-0.00121980485710745	0.179937083895261	-0.00677906316308581	-5.57353838634701	0.994627636309163	0.998115935692414	40.4144493168394	0.468497587868107	0.96845696314197	-0.0462401559619928	0.102486285150681	-0.451183842735717	-5.12556425171427	0.652615988547256	0.944195205235872	4	-1	-1	-1	-1	-1	0.202597412862542	0.498804360550508
ENSG00000178802.18	MPI	1377.54151170466	4.49405276164539	0.976536931109182	-0.0342534892590962	0.0689670095111679	-0.496664847466665	-6.14843057701662	0.623098449493209	0.935612048835522	1129.36334065126	5.61155966531457	0.933048958374538	-0.0999753116119955	0.0623858464301471	-1.60253194166304	-5.06299734344268	0.117458989558948	0.422519342240989	611.848027910611	5.02470530220764	1.01105230643972	0.0158576364982437	0.0502326935206749	0.315683579494239	-6.39330583146304	0.754020655973153	0.904278395388093	904.548494771338	5.02613352508657	1.02638114003889	0.0375665659705197	0.0340640434902659	1.10282168883605	-5.49902522233766	0.272161521426716	0.817892262228051	4	-1	-1	1	1	1	0.718647423452513	0.875365294144679
ENSG00000178809.11	TRIM73	81.4555810719051	0.204755532377497	0.973448797351682	-0.0388229985812604	0.371238972500332	-0.104576839871589	-5.34876197816473	0.917417847379036	0.987431626342314	31.90638149023	0.240107242989605	0.895780626450771	-0.158782630329877	0.395829428897412	-0.401139022866917	-5.33811218156781	0.69060255332577	0.869268142819987	48.3601554566737	1.29557748682244	1.00917123961382	0.0131709966252727	0.203438622937048	0.0647418687519741	-5.7332270671702	0.948728873236071	0.983287448511385	57.2243881849958	0.960400189758878	0.843078091041271	-0.246261826305868	0.125017357281714	-1.96982108453101	-3.84898423994489	0.0510052432957716	0.620498674301688	4	-1	-1	1	-1	-1	0.153406962050568	0.442783410397392
ENSG00000178814.17	OPLAH	313.829769887689	2.31911702018372	0.849521981498378	-0.235276817061842	0.153823764822256	-1.52952190016741	-4.73848455777683	0.136765458093758	0.732611393831358	186.741878206155	2.90365138770088	1.50195299300496	0.586839661174516	0.242986879450605	2.41510843096288	-3.36075857008785	0.0207365181131269	0.216635026279795	74.9985179176967	1.96594038526286	1.11780121841211	0.160663652663131	0.146162525423374	1.09921234733563	-5.28519641621914	0.278793032180871	0.611897637110823	121.374167731156	2.02411050308848	1.00632086303714	0.00909037840999198	0.0986654555031258	0.0921333445797956	-5.46697500205782	0.926735283360327	0.988901558616716	4	-1	1	1	1	1	0.186246079281233	0.48112284602733
ENSG00000178821.13	TMEM52	21.3860179697982	-2.41684344343851	1.17932031184703	0.237955617852074	0.443198918252018	0.536904780342365	-4.91327950016921	0.595351248360084	0.932023261264479	39.6169715973316	0.694261278498113	0.872407158257178	-0.196926487288613	0.244497677745541	-0.805432955864564	-5.19459373431549	0.425665696827817	0.716898255995964	NA	NA	NA	NA	NA	NA	NA	NA	NA	NA	NA	NA	NA	NA	NA	NA	NA	NA	2	1	-1	NA	NA	-1	0.888831899353858	0.982243872295762
ENSG00000178826.11	TMEM139	14.6506203671629	-2.44022850034427	1.11129410194275	0.152240673850621	0.450257127595126	0.338119408933636	-4.87916300345226	0.737662550452256	0.957008993127756	9.08440378044215	-1.68595315332531	0.735078478116412	-0.444029812359611	0.492666156055087	-0.901279308315146	-4.85366372895687	0.373212513049855	0.679041026055546	NA	NA	NA	NA	NA	NA	NA	NA	NA	16.0948129397408	-1.2361137006812	1.09265503597914	0.127837997134897	0.229870866461959	0.556129617913337	-4.90403396600502	0.579087375090001	0.933577871044549	3	1	-1	NA	1	1	0.890861523245533	0.983549488804039
ENSG00000178852.16	EFCAB13	115.17146517163	0.699558950792999	0.628898328552486	-0.669101293600195	0.315307574521766	-2.1220590549245	-3.69408471730208	0.0423284211251017	0.612198294005524	8.84875887393369	-2.02100879456157	2.53719230635122	1.34323287253734	0.651939815856402	2.06036330327952	-3.85370838945393	0.0463771425500267	0.290572837581957	67.9345076392952	1.75768966771706	0.804078201670977	-0.314592275477629	0.226033178477225	-1.39179689281469	-4.94009324037043	0.172314066680982	0.499484440909179	66.7920845372915	1.12716202968271	1.12676640936555	0.172188460515153	0.171916595136404	1.00158137949704	-4.93271456300841	0.318424317018188	0.841663511928346	4	-1	1	-1	1	1	0.243084771541915	0.538883491997508
ENSG00000178860.8	MSC	93.5489892056942	0.271332310291024	0.697324243249347	-0.520098455500399	0.328996447755376	-1.58086343803662	-4.37236383058223	0.124550000818099	0.716658944744853	149.2346916418	2.54917799286494	0.539405144783612	-0.890558812990511	0.257785730523789	-3.45464743599657	-1.0249388871236	0.00138738355373619	0.104714283201194	22.818971946792	0.196516968071552	0.638311318915222	-0.647667864141958	0.20413861556359	-3.17268666858479	-1.72913694694614	0.00303927236674568	0.1104557296102	41.6218825280251	0.436817891235872	0.869121276615193	-0.20237059107728	0.127884860589643	-1.58244369305485	-4.32422494325206	0.116001504478517	0.712829838678924	4	-1	-1	-1	-1	-1	2.75046657643867E-05	0.0120171472289705
ENSG00000178878.12	APOLD1	1809.50705076999	4.46602368577143	1.35503425066908	0.438329318476504	0.290670160804221	1.50799558256597	-5.21395994637375	0.142168478244859	0.736267853438092	1449.04172647853	5.54930768217156	1.72679556122815	0.788097289432528	0.460205671861167	1.71248930124068	-4.88337950491368	0.0950946080625824	0.387634647323378	1457.23391065783	5.79644338135945	1.98379446150059	0.988262557612492	0.396850434201998	2.49026452396286	-3.66547092112022	0.0173932258752811	0.200429261916955	1287.02749634688	5.13345177834039	1.13443765990068	0.181977331598839	0.195135615087416	0.93256851916713	-5.70731341570424	0.352788149271425	0.858790044201178	4	1	1	1	1	1	0.00827138913663003	0.135143700239101
ENSG00000178882.14	RFLNA	282.77795801839	2.01366392568701	1.32013203175189	0.400682226574605	0.190447047578968	2.10390358720822	-3.83679644457843	0.0440027350724338	0.612742539601765	199.97249055557	3.00413081194531	0.975024580578382	-0.0364895049158587	0.236751686356872	-0.154125638880796	-5.9013969105178	0.878340104245158	0.955365464342385	55.8655042073436	1.44369299863664	1.05551363718049	0.0779452183492733	0.243696493621672	0.319845465114816	-5.70030414466475	0.750888816708142	0.902831970043995	73.191042175097	1.3365331367818	1.07420962756949	0.103275556772266	0.146880179901188	0.70312792945749	-5.14968291305533	0.483245394247347	0.909239649970896	4	1	-1	1	1	1	0.197367662625396	0.494456787367036
ENSG00000178896.9	EXOSC4	300.83236228232	2.26367443808908	0.961187042222006	-0.0571108952835653	0.10887282784389	-0.524565186875233	-5.6728983031489	0.603796872411432	0.932931495229682	428.572660852975	4.21205109399	0.886182265905169	-0.174324638687139	0.107310226777714	-1.62449231468164	-4.89894844809275	0.112677520980041	0.415708401516858	67.3255207008171	1.82570201849224	1.10411710890124	0.142893200622171	0.0992914973867777	1.43912826760532	-4.87370367068521	0.15854048249602	0.481988496205541	83.8434252054441	1.56960100520395	1.03400919387178	0.0482490134035842	0.0551838632871374	0.874331924760882	-5.08255108481215	0.383565357130993	0.869897557557657	4	-1	-1	1	1	1	0.48413710517746	0.722182050541843
ENSG00000178904.19	DPY19L3	1939.41492867485	4.99264902827848	0.920188105521266	-0.119999286801335	0.0860096335334218	-1.39518425868778	-5.41313530284464	0.173353506067142	0.766059165890282	448.906750761961	4.22169352551403	1.36120753195293	0.444887039284411	0.158619171249733	2.80474948758855	-2.6721710300036	0.00794557840438959	0.15559026521779	1008.39337131613	5.73112811800434	1.09610105222912	0.132380810004055	0.08280484235754	1.59870855658963	-5.29865944508434	0.118411104505855	0.431931670967774	1036.46602971116	5.2130056251327	1.01619346039828	0.0231750849722013	0.0485985134634877	0.476868186299831	-6.00532085966736	0.634264300058921	0.940919463988449	4	-1	1	1	1	1	0.042575441257814	0.258378322913936
ENSG00000178913.7	TAF7	2668.39584233109	5.44791234545405	1.00161560636916	0.00232894647260983	0.0547322660294257	0.042551617931509	-6.45316574633914	0.966345049536688	0.995935771855698	1604.94271479357	6.08033278110822	0.843798774793656	-0.245029102139769	0.107385469905926	-2.28177147573526	-3.89259892909559	0.0282915700230958	0.242985128052496	1548.43099757015	6.3524446464901	1.10234484356306	0.140575608912486	0.0538468815972188	2.61065459582244	-3.45815200169758	0.0129825549705996	0.181264792964051	1741.81756535683	5.96411023495076	0.997427336212358	-0.00371635180255283	0.0232049333301884	-0.160153522083946	-6.20322480638059	0.87301111010423	0.980915794501987	4	1	-1	1	-1	1	0.302264070134536	0.591576909296319
ENSG00000178917.16	ZNF852	199.195207037247	1.6784681013521	0.983510300050119	-0.0239879333307709	0.136166093969981	-0.176166713984314	-5.64982780601308	0.861364151894719	0.979964382318976	12.4173858681195	-1.12354279574636	1.00559246545795	0.00804574531738467	0.40717802645062	0.0197597728627933	-5.16110819140722	0.984340145738777	0.994596255504111	157.619833457444	3.04002145845087	0.745987999607398	-0.422775672243508	0.12397819389684	-3.41008090983559	-1.19246541593501	0.00158585648674035	0.0895579198669119	163.379662849476	2.54662647923637	0.971195910544445	-0.0421657480977937	0.0562221234613123	-0.74998497925481	-5.34763881615983	0.454631913755666	0.901946373047976	4	-1	1	-1	-1	-1	0.0250084144374752	0.20942463056849
ENSG00000178921.14	PFAS	926.668344690221	3.97923973157034	0.879609828809852	-0.185064369848634	0.114515883086175	-1.61605853145602	-4.9436442293708	0.116704254070399	0.710293843021775	433.987796443045	4.22838000437291	0.993300710028156	-0.00969755216809723	0.0897923858893299	-0.107999715923013	-6.13647021821905	0.914573755794001	0.96966472367435	340.604818891663	4.16164990065956	0.936424455166126	-0.0947654832843015	0.104341668104734	-0.908222812665594	-5.89851509628048	0.369652068546899	0.686323057249842	482.069167742628	4.1156193706244	1.01517721582496	0.0217315954646283	0.0690702898817877	0.314630147083811	-5.86822206821061	0.75355173348922	0.961620145762598	4	-1	-1	-1	1	-1	0.533583846488254	0.756434234797272
ENSG00000178922.16	HYI	375.211030835264	2.62216814589994	1.04971293849912	0.0699948528193674	0.141509060897601	0.494631597265828	-5.75977472827927	0.62451599387142	0.935612048835522	362.887686709639	3.96365687231681	1.0936820335801	0.129193364041051	0.159993612876211	0.807490759903083	-5.79752207862045	0.424494369233405	0.715764738354808	123.860926533642	2.69479412271995	0.893662840180315	-0.162197458720378	0.0964258729794232	-1.68209479166438	-4.69251217890473	0.100992574486253	0.404077195230658	194.017661621025	2.77520923045569	1.04198762852083	0.0593381486551919	0.0599027878387591	0.990574075031583	-5.19833269727334	0.323751403198924	0.843028143137595	4	1	1	-1	1	1	0.489204956787741	0.726255076194417
ENSG00000178927.18	CYBC1	530.632255502381	3.19443240410859	1.0098774087345	0.014180171645203	0.137709872429135	0.102971351255155	-6.01570377110691	0.918681007493377	0.987557859964472	641.578313142029	4.74551201770673	1.22511000254	0.292911294528986	0.163536316096478	1.79110855325972	-4.7048223867746	0.0813790199867416	0.362756418387088	375.470901189857	4.28903329650059	1.14301435862138	0.192843526896001	0.101124808361817	1.90698533841488	-4.59596608406531	0.0643279370213245	0.335149867356468	499.921570863982	4.14415540570137	0.977399468972252	-0.0329797741285442	0.056830140669963	-0.580321880955247	-5.75932339450781	0.562711762855525	0.928949850671894	4	1	1	1	-1	1	0.232868808597139	0.529853652800328
ENSG00000178935.5	ZNF552	90.1611302246464	0.484142604907097	0.825560127103287	-0.276554801717631	0.212815933760253	-1.29950232969484	-4.74535858018285	0.203813835007062	0.788321595308976	30.5324782252322	0.183190669622016	0.79631082633594	-0.328596422806858	0.332243713494653	-0.989022243191807	-5.00685539676999	0.329013628493603	0.645658323585191	65.1138929019703	1.73695542350885	0.802540660750116	-0.317353606606947	0.163337335609644	-1.94293365581389	-4.13356071682874	0.0596806204100805	0.324886714153786	82.2193599815699	1.50724486830002	0.96036004660898	-0.0583527098093195	0.100481992030593	-0.580728035243899	-5.24889611542431	0.562438780051235	0.928949850671894	4	-1	-1	-1	-1	-1	0.0794987027777345	0.337350406815562
ENSG00000178947.9	SMIM10L2A	4071.28334283964	6.04415335599284	0.998479985499046	-0.00219458570651468	0.0471311992849379	-0.0465633325654843	-6.53804825279738	0.963174369650088	0.995812704300609	4151.92520626492	7.48691664915025	1.00208055802816	0.00299849256113533	0.0854308778924611	0.0350984636364123	-6.33155472259213	0.972188056031617	0.991068763118413	1141.09779087498	5.92303277097991	0.970917619020328	-0.0425792046732212	0.0452467059211243	-0.941045404442189	-6.12315262735019	0.3527995114875	0.672884432481229	1875.20171464952	6.07846949963629	0.983529738683268	-0.0239594194021323	0.0301151317986975	-0.795594040972071	-5.92511858864319	0.427732234867458	0.890503649639797	4	-1	1	-1	-1	-1	0.565974899346703	0.777814980500919
ENSG00000178950.17	GAK	3388.14990898563	5.86605824448804	1.01552164169476	0.0222209851121781	0.0867450674768219	0.256164249547855	-6.48872917009018	0.799598090921558	0.968984311661195	2019.5793562202	6.45891533201462	1.03333477355895	0.0473077255572989	0.0991229911438801	0.477262893415214	-6.20787605425953	0.635954682741353	0.839884110029965	780.285909822021	5.3714177046052	1.03859193180137	0.0546289231482411	0.0615729336975626	0.88722300315542	-6.10566891326719	0.380703184569172	0.694681088999045	1054.79110642094	5.24998090664363	0.950484938292347	-0.0732643292687724	0.0369117272464052	-1.9848523689963	-4.2544088328455	0.0492864308018556	0.613449372406969	4	1	1	1	-1	-1	0.25173230621092	0.547367293111227
ENSG00000178951.9	ZBTB7A	10630.3060127962	7.43805920684888	1.0824579623942	0.114310998510403	0.0611523626594479	1.86928179941289	-5.05448261346075	0.0715184273117316	0.663989174162233	7414.34697991386	8.31930652805956	1.01504906507635	0.0215494655695502	0.12079860268275	0.178391679133449	-6.32046167969466	0.859379055034823	0.94901062785314	769.513140929431	5.32224271601366	1.05438639967022	0.0764036665294711	0.128109125597683	0.596395191779009	-6.31515899453673	0.554551316738219	0.807025180316883	1269.63547183671	5.48159276030269	0.99121971313715	-0.0127232151546109	0.0607645355537924	-0.209385541066919	-6.12857585467333	0.834478189656092	0.976997987693998	4	1	1	1	-1	1	0.456689988008055	0.704556692460026
ENSG00000178952.11	TUFM	3482.00513780414	5.84460156288741	0.997346321168499	-0.00383353803232311	0.0535233921411115	-0.0716236000553963	-6.51069806605052	0.943383792408329	0.992468722356711	3006.51748839932	7.03948302034034	0.979264572786364	-0.0302294022906764	0.0731245819705972	-0.413395898835106	-6.24398624861023	0.681679515750101	0.864340672687511	991.726470850215	5.71172702121024	1.05640204050662	0.0791589932760535	0.0574367654258275	1.37819378736217	-5.60441422997751	0.176440425428021	0.504438315319009	1483.8141062845	5.72468401194937	0.989650013211268	-0.0150096843177724	0.0200554120859035	-0.748410666082617	-5.9105433398521	0.455577332405593	0.90252009509957	4	-1	-1	1	-1	-1	0.85797139630429	0.963216910005788
ENSG00000178965.14	ERICH3	4023.21624628072	6.03622115526442	0.945198448668068	-0.0813108334350204	0.0594378765156024	-1.36799694406439	-5.63637273516846	0.181621564289405	0.775367029838738	1258.88012835004	5.70379940212469	0.864293653242269	-0.210406527755573	0.129768855760461	-1.62139464452057	-5.03067835525041	0.113342156400774	0.416149758328405	1872.78868410537	6.6386842059115	1.005883375587	0.00846304548563388	0.0447904802919482	0.188947415398786	-6.6240553267985	0.851169067238915	0.945387680167485	2025.70677756725	6.19586572107198	0.972471065555045	-0.0402727694170675	0.0349101071739571	-1.15361345688193	-5.60649241555907	0.250795502692978	0.808763067218476	4	-1	-1	1	-1	-1	0.0946188196618035	0.362870258484505
ENSG00000178966.16	RMI1	403.103956673223	2.6448761581511	1.10448098428147	0.143368580197052	0.110109849333947	1.3020504620094	-5.10175823267006	0.202952608659602	0.788168336513278	99.9898224537288	2.08303214795108	0.992842525779673	-0.0103631840751099	0.141078476829231	-0.0734568752656301	-5.72646591639823	0.941834377664432	0.98092088016926	139.080405330163	2.88560012181041	1.02016485363897	0.0288023034810935	0.0857380338730517	0.33593379950536	-5.98980817949977	0.738822838329842	0.898270770025301	198.11052668898	2.82822011973538	1.03932100277142	0.0556413112022441	0.0536410859486014	1.0372890521933	-5.17374660064202	0.301545186716354	0.834334006686638	4	1	-1	1	1	1	0.297155196452384	0.588222706421749
ENSG00000178971.15	CTC1	913.788566934243	3.88489259003796	0.874082327426153	-0.194158925257834	0.102110970816989	-1.90145019388583	-4.46490773662248	0.0670288777998656	0.662366328050148	390.579467532208	4.01995742745842	1.09849270760691	0.13552529239727	0.199060999715383	0.680822926595584	-5.88362019835152	0.500180945235642	0.769088189652852	431.679573326511	4.49387139275617	0.836863067382872	-0.256936515324544	0.106566515332013	-2.41104360524549	-3.68314742390381	0.0210012327607569	0.217465839558258	598.304126383648	4.41881318280505	0.957637734543191	-0.0624480938530675	0.0572087727155078	-1.09158247745698	-5.4149889048326	0.277054954830395	0.821882778824815	4	-1	1	-1	-1	-1	0.0212824328380968	0.196403580423964
ENSG00000178974.10	FBXO34	4545.8228467002	6.14407849031572	0.981584147305605	-0.0268161453855952	0.0549833255991077	-0.487714140485354	-6.43218397334023	0.629349642084742	0.935612048835522	1237.80495902326	5.67277024394654	0.979810458245694	-0.0294254042273291	0.146240341755887	-0.201212633080738	-6.26746807200885	0.841623628495608	0.941327908164611	1897.7832892053	6.63808780345661	1.08445310365854	0.116967666120263	0.0591026250420786	1.97906042306897	-4.75852099722937	0.0553051899204163	0.315599028407935	2217.52718110214	6.30310072386374	0.998829191294916	-0.0016901095032925	0.0287925648946593	-0.0586995118175803	-6.25648921094966	0.953282448269364	0.993543489616971	4	-1	-1	1	-1	1	0.587502141214839	0.791320017288693
ENSG00000178977.3	LINC00324	18.6544453172726	-2.1691656812366	0.81575795213508	-0.293786948886587	0.386723179321806	-0.759682803088761	-4.8133244921734	0.453459624997497	0.894667880546494	12.7019409858771	-0.90320473257726	0.574174031586915	-0.800440012248878	0.240284052288843	-3.33122404347783	-1.80529072845068	0.00195600106180619	0.108620484496046	NA	NA	NA	NA	NA	NA	NA	NA	NA	12.2399437806501	-1.26011081445268	1.04078072881148	0.0576661543459935	0.152160925165502	0.378981359920567	-4.93815812999787	0.705325907758584	0.955129787893315	3	-1	-1	NA	1	-1	0.0403493143270079	0.25357739816892
ENSG00000178980.15	SELENOW	8967.63040929704	7.20572868402219	0.978820988717253	-0.0308830576367489	0.0574075406818331	-0.537961690571461	-6.55675479874156	0.594630505954183	0.932023261264479	10870.3836577469	8.88729364604671	0.95270760360305	-0.0698945917266582	0.102559782093151	-0.681500977285382	-6.10693687391154	0.499756828609401	0.768694835720977	3180.85829347755	7.38597523081204	1.05114885996781	0.0719669931153973	0.0626595602880825	1.14853970861786	-6.04890716203073	0.258134228044879	0.591870564359131	5680.62120036981	7.63989443638371	0.97867103321928	-0.0311040956295262	0.0205563953329654	-1.51311040314768	-5.28733740292005	0.132702248718951	0.72250257149056	4	-1	-1	1	-1	-1	0.261830686075718	0.557030545425952
ENSG00000178982.9	EIF3K	2665.71982782069	5.37995960275807	0.993065264140288	-0.0100395602580797	0.0662961657912825	-0.15143500590497	-6.41095412896528	0.880661197105574	0.983798825963291	2215.83687093228	6.57625931121867	0.860659852943881	-0.216484921644199	0.104358204716773	-2.07444083799389	-4.30094822425827	0.0449798553356474	0.287436850990653	969.145467311878	5.67576816826573	0.995928941532442	-0.00588528367419152	0.0599046019793015	-0.0982442663791512	-6.52602661948205	0.92226988161962	0.972492828729587	1512.96148878679	5.72814427536461	0.984071460349379	-0.0231650112859215	0.0260559731399999	-0.889048018335562	-5.79750042651886	0.375635164169467	0.865173332683688	4	-1	-1	-1	-1	-1	0.167987330370708	0.459157840268008
ENSG00000178988.11	MRFAP1L1	2747.92589370323	5.40530865213607	1.00996584958872	0.0143065113315698	0.0614322203129192	0.232882862750138	-6.44485345611991	0.817457147743396	0.972605131681018	1840.9313297035	6.30295715707004	0.900308879846357	-0.151508045698598	0.0685079889158233	-2.21153836357331	-4.03637962046045	0.0331927268698928	0.258001638249723	1632.65555559257	6.42648886072056	1.05380470873415	0.0756075312581057	0.0579041228971038	1.30573657755703	-5.77495442643914	0.199721475392823	0.533795473282947	2120.87968331801	6.23889331040974	1.0019056110407	0.00274659945352188	0.0204090165400951	0.134577746464459	-6.23975663866499	0.893155869684758	0.982465426646814	4	1	-1	1	1	-1	0.514544228763401	0.743200274450435
ENSG00000178996.14	SNX18	1541.27475816899	4.66190266758102	1.00274495114638	0.00395470215400344	0.0627255131772661	0.0630477449076775	-6.29461559751995	0.950152825358841	0.99441064544917	311.939039681998	3.74595893958245	1.09220459322495	0.127243129136788	0.132559595144171	0.959893767013988	-5.63964906160064	0.343279015438629	0.657411699377751	507.232626169456	4.74563497895145	0.947850223388714	-0.0772689883437606	0.062199253028311	-1.24228161242693	-5.64303855039651	0.221967211478125	0.558715946762428	598.39899589702	4.40588133289179	1.02539023744934	0.036173067280779	0.0347614510475427	1.04060866824304	-5.45897430379607	0.30000718417232	0.833885657391388	4	1	1	-1	1	1	0.496483328741021	0.730905504031427
ENSG00000178997.11	EXD1	NA	NA	NA	NA	NA	NA	NA	NA	NA	10.6806090730579	-1.240947485614	1.61862637158148	0.694770005977562	0.345097380675125	2.0132578364355	-3.85417692567331	0.0513326772471157	0.302726924888575	NA	NA	NA	NA	NA	NA	NA	NA	NA	11.7570010459775	-1.40506144354733	0.949868197906405	-0.0742007534634184	0.192740879417941	-0.384976729832808	-4.92707953322606	0.700889813235144	0.954293926113555	2	NA	1	NA	-1	1	0.352647969466426	0.631574408945454
ENSG00000179010.14	MRFAP1	11925.4534995862	7.56105837067581	0.950831301773842	-0.0727386966863591	0.0568690483692508	-1.27905598514796	-5.97090508471326	0.210825844846153	0.791472657271435	10446.1471338296	8.81272858836407	0.920337286442384	-0.11976541599846	0.0712542936572548	-1.6808168301345	-4.9830405701337	0.10114042982891	0.396075374940176	4379.67053615416	7.85071361682401	1.0979223987825	0.134776088179135	0.053324132728667	2.52748767363785	-3.76281293136539	0.0159015204254956	0.195111028213155	5417.93866006684	7.58034910259251	0.993346980628298	-0.00963034914494486	0.0228231179773275	-0.421955893778916	-6.30993571463534	0.673760872252529	0.948842104787537	4	-1	-1	1	-1	-1	0.267106420985417	0.561822102264958
ENSG00000179021.10	C3orf38	829.818823701156	3.70732403864809	0.928303321484547	-0.107331814425484	0.0813146676392359	-1.31995638107601	-5.28640107712681	0.196979134237281	0.783852370469489	186.110860256083	2.97653158087283	0.916891945589414	-0.125176370606421	0.143505850260253	-0.872273641662755	-5.57027140382779	0.388629731482019	0.690485772068121	488.597484665125	4.69880231789836	1.06191687260101	0.0866708356522796	0.0463090087393409	1.87157613630045	-4.72226056812995	0.069206194916644	0.344559266081362	576.664050515656	4.37313728317613	1.00268407349868	0.00386711203799117	0.0351126232299561	0.110134523776964	-5.9575268052457	0.912474157379251	0.985445464802977	4	-1	-1	1	1	1	0.672137831321615	0.84670565658054
ENSG00000179029.14	TMEM107	273.998058353574	2.11873982754938	0.962001963757314	-0.0558882558816019	0.111389950301262	-0.501735172072956	-5.6507287626282	0.61956991264889	0.935394996391482	187.893903871243	3.01245852398666	0.901498363527972	-0.149603222122948	0.107644777977644	-1.38978615529328	-5.02029839557702	0.17281897510328	0.488717084513715	152.020737484373	3.00443188470666	1.06537285123369	0.0913584224585073	0.0897682547138732	1.01771414348761	-5.55859952891148	0.315438039231234	0.643851672578046	195.926088416647	2.78773377661665	1.00383134923105	0.00551690667324083	0.0513477837315756	0.107441962871871	-5.62453058629132	0.914605594472203	0.985760825366245	4	-1	-1	1	1	-1	0.819229360795603	0.939079485692642
ENSG00000179041.4	RRS1	490.91553714289	3.0519948805656	1.05660405485973	0.0794348515491936	0.0700164787266109	1.13451651659544	-5.38571148443721	0.265693117328253	0.817025961254857	301.860492112577	3.70745431211348	0.945888735895556	-0.0802576043589159	0.0911759352662271	-0.88024986115656	-5.69259068801765	0.384350442709976	0.687088855391859	106.199537795687	2.49730074530863	1.03707587931923	0.0525214551083775	0.0800840424551776	0.655829220131755	-5.74389615039616	0.51600115335106	0.783213104261947	147.252701616827	2.3632098839805	1.03131741729669	0.0444884315237891	0.0457027715818923	0.973429618903367	-5.13521536815937	0.332164955918029	0.849105842604081	4	1	-1	1	1	1	0.357413605086618	0.634286855190362
ENSG00000179051.14	RCC2	1492.32443413955	4.61039395636323	1.09849494765793	0.135528234344156	0.0640251756654468	2.11679597807488	-4.22354901178591	0.0428078608616953	0.612198294005524	1028.999355455	5.46932025543552	0.958427410048038	-0.061258926561472	0.082926366158121	-0.738714710405442	-6.01611139156585	0.464695236987331	0.745194569905529	655.84878353317	5.12507038028633	0.938857470085157	-0.0910219389347019	0.0464916731465366	-1.95781164183554	-4.63380079797198	0.0578437296846492	0.321752970624272	892.500771425425	4.99568733522148	0.997715253669368	-0.00329996342770256	0.0356478971305662	-0.0925710544892987	-6.06566983662712	0.926388213511725	0.988901558616716	4	1	-1	-1	-1	-1	0.414907320716903	0.675644736004563
ENSG00000179057.13	IGSF22	70.2590154525376	-0.347646183540002	0.768730871011864	-0.379449488916813	0.473839664882676	-0.800797225387972	-5.00326177411468	0.429637806694449	0.885816164360701	27.9271727486853	0.087055842748265	0.757128450188552	-0.401390014320439	0.336079968931152	-1.19432888427417	-4.81750902035472	0.239875881592899	0.566389444054418	26.336942215692	0.160547216957882	1.05352812047949	0.0752288226838075	0.388925036100608	0.193427564957138	-5.51447790890045	0.847684546951477	0.943794463398159	33.6832988616423	0.000516745660012955	0.869378940785866	-0.201942945661713	0.239254827846064	-0.844049616384933	-4.89523221990383	0.400207072718969	0.878464471051945	4	-1	-1	1	-1	-1	0.332924396290135	0.616538277056293
ENSG00000179058.7	C9orf50	17.5459064110185	-2.15667607282744	0.443905100010815	-1.17167681105417	0.455658836018088	-2.57139051947993	-3.42651584295299	0.0154111020264328	0.52267762802181	21.0422922975284	-0.290244498176991	0.998778683507204	-0.00176306409642642	0.363823609333725	-0.0048459309709316	-5.29039135615149	0.996159301081391	0.998441009342562	12.1323297874372	-0.732521329829823	1.03612749548455	0.0512015375670315	0.231283571312883	0.221379915903172	-5.38315574701332	0.826016722061027	0.936156538854457	12.8756544866362	-1.21596584592149	1.24647380068939	0.31785255951396	0.18891844146498	1.68248561151125	-4.22603566197388	0.0948981392667236	0.692017549225038	4	-1	-1	1	1	1	0.334790247433539	0.61855252738732
ENSG00000179071.5	CCDC89	61.3598493186987	-0.133376095153661	1.03345200788754	0.0474713935139291	0.212703985140148	0.223180555280386	-5.28228481695095	0.824929868225769	0.972990809554982	10.8686009841379	-1.22101019251025	0.860072638131113	-0.217469585949194	0.320554177856956	-0.678417568609066	-5.01677458286401	0.501687083469167	0.770024610149856	30.3903248831747	0.694639678266167	0.865143367662026	-0.208988865402587	0.11016661271174	-1.89702542592848	-4.09316104803317	0.065669310917284	0.337935870697172	35.0325341786423	0.338297196031508	0.924379890879807	-0.113442219378157	0.0832520926309649	-1.36263504967998	-4.53938649100784	0.175376046323283	0.759290152924047	4	1	-1	-1	-1	-1	0.0928040360045089	0.359171098713387
ENSG00000179082.3	C9orf106	47.3459590304394	-0.793494910915255	0.675889265107281	-0.565141194188778	0.282231788704005	-2.00240092295726	-3.87057890577008	0.0544884781294406	0.633303902841686	NA	NA	NA	NA	NA	NA	NA	NA	NA	18.0156282181594	-0.0807275070121728	0.901036666104982	-0.150342279712571	0.160563187551769	-0.936343392311504	-5.120541612039	0.355182213023407	0.674696746189879	22.8571407924661	-0.31153375407186	1.01665165537495	0.0238254401091195	0.119187150648094	0.199899401735555	-5.06750740696828	0.841874614534947	0.977160809600079	3	-1	NA	-1	1	-1	0.263618144165334	0.558233849060677
ENSG00000179083.6	FAM133A	416.584375762411	2.75803392569339	0.984620157216745	-0.0223608200525823	0.0997900339580457	-0.22407868968141	-5.90838873043316	0.824237412107269	0.972837156430534	128.474905612823	2.4322487247082	0.974935486211404	-0.0366213394120498	0.138482449654474	-0.264447513048934	-5.76489385607828	0.792888304895133	0.920276305853128	199.311808024011	3.3869426852273	1.12185045329663	0.165880372322076	0.082625028892177	2.00762861503558	-4.26282163701393	0.052044896192062	0.307696835792384	220.513081503022	2.98898664957913	0.99301158256921	-0.0101175493213203	0.03936923234439	-0.256991277676311	-5.64460020757727	0.797595704705501	0.971278919823563	4	-1	-1	1	-1	1	0.624825978748799	0.815650332611936
ENSG00000179085.7	DPM3	161.310000417815	1.39664270752561	1.10756393433066	0.147389981019131	0.142135776224144	1.03696609632399	-5.13978703042438	0.308159070856848	0.836915726241697	633.582703517425	4.78336486407561	1.07258129172317	0.101086994784428	0.13078533201616	0.772923027575735	-5.93882000629059	0.444429885662762	0.732057088952797	44.9428072321029	1.2449197460318	1.19895041024134	0.261771988711757	0.101700221183462	2.57395692620504	-2.9430840852726	0.0142038388931679	0.187403903514488	102.666189546332	1.84775900282	0.981237130678492	-0.02732626740014	0.0605409470736023	-0.451368350199712	-5.34783780056679	0.652483377253545	0.944195205235872	4	1	1	1	-1	1	0.128581209056354	0.413211566935498
ENSG00000179088.14	C12orf42	36.0326759363752	-1.79469788534251	1.54999071797093	0.632259576030217	0.640876158347332	0.986554996304848	-4.74849591285344	0.331866481757154	0.84786143746366	NA	NA	NA	NA	NA	NA	NA	NA	NA	13.2977746986489	-0.618406286791934	0.758653290682645	-0.398487379327892	0.242220253319733	-1.64514475509975	-4.34486908019039	0.10843023955499	0.416531484336607	17.5997008764221	-0.784736408303616	0.913412686589155	-0.13066126712407	0.186714844930185	-0.69979045947271	-4.8890916563003	0.485320514837382	0.910233296151441	3	1	NA	-1	-1	-1	0.335113406110958	0.618736429241946
ENSG00000179091.5	CYC1	2344.73861566172	5.20126853796658	0.956902132630327	-0.0635567145740826	0.0522218727364767	-1.21705161541801	-5.67575022518972	0.233210812507539	0.801784606157336	2620.50838481744	6.82577110019045	0.858747830863594	-0.219693545097862	0.0772078680734479	-2.84548130365247	-2.69360170576114	0.00715795532707887	0.153045759411053	712.383401276398	5.22510485235077	1.01097760450101	0.0157510385532867	0.0688945586067262	0.228625291631507	-6.43994702824025	0.820422035984217	0.933360725737778	1073.94694504421	5.25179019117561	0.996668166617609	-0.00481484509025965	0.025014267948685	-0.192483949565782	-6.08946115001184	0.847666388914442	0.977682191438585	4	-1	-1	1	-1	-1	0.0658305149852898	0.311969273797301
ENSG00000179094.16	AC129492.1	2295.2337573972	5.14845811644552	0.986609922900964	-0.0194482974718223	0.179687622411004	-0.108233929587747	-6.39394417395613	0.91454135994473	0.986978823329178	1582.55284261795	6.08209025045396	0.988437874466203	-0.0167778026972987	0.166729996124438	-0.100628579663474	-6.30923641130943	0.920383305482107	0.972157194378106	443.124544011631	4.46373552628644	0.95359634765043	-0.0685493847130251	0.180794992060086	-0.379155329093646	-6.29812014468865	0.706744860153983	0.885983989484652	899.004582125315	4.91115405122483	0.880187178053493	-0.184117739166461	0.117115446421083	-1.57210466076759	-4.89695531045838	0.118380310690549	0.712829838678924	4	-1	-1	-1	-1	-1	0.278857836257628	0.571303240887442
ENSG00000179097.5	HTR1F	528.262089772994	2.98536430662636	0.971167163542077	-0.042208451913896	0.126785603224887	-0.33291202502723	-5.90405636680848	0.741549995321253	0.958737454795433	14.4329241606945	-0.876780931305508	0.589980444850713	-0.761260958352624	0.332213543867672	-2.2914808032506	-3.47876955665846	0.0276676509609521	0.240987788402208	167.329734430712	3.14047374764919	0.991047400511293	-0.0129740335934783	0.0926755427976959	-0.139994147342624	-6.08754340658204	0.889425699676789	0.960801105121571	186.345592775913	2.7404076628482	0.949474528481975	-0.074798797119907	0.0737261126532563	-1.01454958668031	-5.18737613357998	0.312223171389567	0.83928141368544	4	-1	-1	-1	-1	-1	0.0970695628104008	0.366711291985608
ENSG00000179104.9	TMTC2	1622.35405574496	4.67988685838332	0.97094939956238	-0.0425319824587437	0.0698417731060526	-0.608976269748482	-6.10752166462371	0.54719149449142	0.920560529424848	272.711463851139	3.5019415941036	1.01912306781968	0.0273282797789174	0.156209106339789	0.17494677755516	-6.0201078937829	0.862065978594909	0.949993692558597	866.370593808586	5.52149869979812	1.04671578102053	0.0658697546113535	0.057989035598	1.13590015650519	-5.87718444573753	0.26331955907074	0.597533664982248	1206.07907626338	5.3685876544391	0.987077596422855	-0.0187645921974972	0.0510247756413299	-0.367754526338338	-6.06868720911662	0.713660080167001	0.955554732653712	4	-1	1	1	-1	-1	1	1
ENSG00000179115.11	FARSA	2633.42614220637	5.40800640056475	0.982645763993433	-0.0252566647248268	0.058788573452491	-0.429618601737931	-6.34427967701995	0.670588119403019	0.944580337520684	2541.5039110607	6.76587172015383	0.803594617788917	-0.31546019347823	0.0848211902970377	-3.71912009691812	-0.505407076996478	0.000653983192432083	0.0919097917364167	712.08496993414	5.23666650020447	1.00937814137174	0.0134667497477389	0.053569216518377	0.251389708922084	-6.43973817271591	0.802907067704298	0.924744528980377	943.778518410026	5.0867234091833	0.983885121754558	-0.0234382182966078	0.0261783677613672	-0.895327719064165	-5.70590453478586	0.372282573936971	0.864544689664748	4	-1	-1	1	-1	-1	0.0102628459553265	0.148999599680724
ENSG00000179119.15	SPTY2D1	738.736770150923	3.60250022851208	0.987541778504031	-0.0180863114033136	0.0786936003691366	-0.229832048838459	-6.09411950037791	0.81980504206551	0.972605131681018	229.904794773835	3.28114441738967	0.924345659260181	-0.113495646224428	0.131286105875304	-0.864490918271476	-5.61903936662009	0.392834188314359	0.693231673009838	442.148625862981	4.55294483996059	0.977145623002777	-0.0333545133196471	0.0519821863558774	-0.641652759491442	-6.16158921863271	0.525063289434275	0.788798118189487	559.899782621873	4.31075931020043	0.863286015648016	-0.21208947639322	0.0549709081146099	-3.85821307428705	0.650567233777517	0.00017969536739324	0.168297546947154	4	-1	-1	-1	-1	-1	0.000624356616071163	0.0448154259635651
ENSG00000179133.13	C10orf67	39.9104300181418	-0.802743776215173	0.556278985904492	-0.846119487775073	0.319251704267155	-2.65032097390787	-3.02657512205927	0.0127869453787762	0.499702465733818	12.8002398953555	-1.07030936055006	1.32226106631943	0.403007049689975	0.401036484832449	1.00491367975746	-4.8025106676811	0.321401856460174	0.638442915271159	29.3261241246815	0.626076444761961	0.782036303546784	-0.354692513273886	0.14173053574715	-2.50258359219544	-3.0574624434673	0.0168859577463123	0.199323596180125	28.9682395834882	0.0405263976361915	0.997662111303053	-0.00337680927120799	0.11669907462766	-0.0289360415408781	-5.14051760010822	0.976960401190133	0.995828975122312	4	-1	1	-1	-1	-1	0.0237347022440222	0.204338735444363
ENSG00000179134.15	SAMD4B	5460.22711034456	6.51807956521637	1.04920639531716	0.0692985065243653	0.0683041220959793	1.01455819060215	-6.08403564191431	0.318547956246808	0.841402044421526	2557.34151949144	6.79693435423407	1.09325180005809	0.128625723843529	0.125653803195347	1.02365165695432	-5.81248129488327	0.312581505142119	0.632712618983659	677.820290913501	5.15342550760575	0.957922950401124	-0.0620184760287957	0.0929164431100025	-0.667465025058836	-6.24817317232753	0.508626673771896	0.779095322096722	1276.07264523134	5.49654301283158	0.984770345441576	-0.0221407765342544	0.0377118743266447	-0.587103582878967	-5.98659150968712	0.558162171712399	0.928867130666388	4	1	1	-1	-1	1	0.994801330819918	1
ENSG00000179144.5	GIMAP7	126.138588347312	1.00140357804106	0.898415229959259	-0.154545710336228	0.212963854172946	-0.725689863833529	-5.3107675942601	0.473734744922191	0.898167887022991	61.5563941177951	1.25283186836758	1.12192124133651	0.165971402576505	0.26878394748823	0.61749001057354	-5.45284187912119	0.54065660790677	0.792824161365814	48.2781517161885	1.24752292208363	0.676505260904106	-0.563826941393972	0.18550488105647	-3.03941836022275	-1.97947990771388	0.00433965373740311	0.122699075774175	65.4206002035043	1.07698664046741	0.934681898255913	-0.0974526410025551	0.129593212828266	-0.751988772218319	-5.07542432480321	0.453430199821689	0.901288804556718	4	-1	1	-1	-1	-1	0.0406978714464586	0.254415496214907
ENSG00000179148.9	ALOXE3	57.2060385970821	-0.247228884245076	1.04778305991964	0.067340042470352	0.262046509960054	0.25697744450257	-5.21806458876995	0.798976218290411	0.968984311661195	39.2116734500346	0.56154617734105	0.6694942563622	-0.578856416265806	0.295966935921997	-1.95581447117581	-3.92392282045867	0.0579945599235973	0.31693807222117	11.5567140369358	-0.78453462252015	1.08961538697836	0.123818981590951	0.2260764505633	0.547686330364968	-5.2780231242594	0.58720394490476	0.825326988379938	18.3552156371513	-0.657437173599697	1.10093642119209	0.138731156023657	0.131698734855018	1.05339778834156	-4.7200391841366	0.294131420121462	0.828199967208148	4	1	-1	1	1	1	0.576460912868708	0.784355251969081
ENSG00000179151.13	EDC3	649.809956069911	3.45693719065158	1.06113356072284	0.0856062540524718	0.116196679321383	0.736735804778874	-5.80058091923783	0.467089470772723	0.897011733521363	461.540369855161	4.32023796838157	1.00907854572266	0.013038476836917	0.079652355190489	0.163692295171128	-6.15124593537018	0.87085556545684	0.952555300299135	303.631581455973	4.00158768173246	0.92369245288574	-0.114515514408027	0.0993906258953699	-1.15217620752866	-5.62806280022832	0.256656109511358	0.590447452414507	448.035159400815	4.00218303377823	0.995480186000641	-0.00653549400245514	0.0531893583431053	-0.122872209893886	-5.89212374950892	0.902399868247264	0.983509764826381	4	1	1	-1	-1	-1	0.997684129237768	1
ENSG00000179152.20	TCAIM	1654.76373048957	4.72196255966645	1.02960710008214	0.0420939074066571	0.0755456351333509	0.557198405074683	-6.15746552479321	0.581586196001364	0.92788514316816	361.720967246898	3.97672700614306	1.04669695512975	0.0658438065326075	0.0723643340989821	0.909893075814729	-5.71334278200481	0.368710983499376	0.675526440887846	677.91370997846	5.17118707501505	0.955127044063205	-0.0662354521580928	0.0485101767499821	-1.36539292568373	-5.55439331278167	0.180393067539433	0.50884309588922	750.359484712743	4.76412597387569	0.996043207165323	-0.00571976884790268	0.0343496660071769	-0.166515996013109	-6.01915174049834	0.868012092445355	0.980502028725321	4	1	1	-1	-1	-1	0.908886525658135	0.995222032078175
ENSG00000179163.11	FUCA1	284.356921463515	2.1936585946359	0.962246525439322	-0.0555215382464264	0.11894998642123	-0.466763720760855	-5.6842908194212	0.64409044901095	0.93976913152142	210.405746675379	3.15860324832596	0.854992263762465	-0.226016728785927	0.118610271593709	-1.90554094303174	-4.29553797812197	0.064425773629514	0.33063451803686	188.393589405378	3.30245561440246	1.12910109035608	0.175174658853552	0.0951904367783076	1.8402548069143	-4.53211638827781	0.073781574550781	0.352979257804107	234.005462507712	3.05365119540064	1.00094191058501	0.00135825015523185	0.0395629694986918	0.0343313500589678	-5.68878011419324	0.972666088787536	0.994820417798922	4	-1	-1	1	1	-1	0.52624041139762	0.751395167787294
ENSG00000179168.14	GGN	77.1493276604441	0.148988352264782	0.878228659470178	-0.187331479802491	0.321749957830799	-0.582226897760789	-5.18324575765069	0.564827946090182	0.924574014185601	92.1410418698688	1.96180523787997	1.15348237606628	0.205995961406233	0.206808342809316	0.99607181513063	-5.2668352722371	0.325622098783108	0.641984041790613	NA	NA	NA	NA	NA	NA	NA	NA	NA	NA	NA	NA	NA	NA	NA	NA	NA	NA	2	-1	1	NA	NA	1	0.757839621902525	0.900541391607546
ENSG00000179178.11	TMEM125	157.303617284118	1.06917000272006	0.893521512368104	-0.162425630966795	0.215026391677377	-0.755375327185403	-5.25517570778704	0.456000015859346	0.894667880546494	128.485653100097	2.30721712216966	0.758738990880217	-0.398324416524305	0.276305976074456	-1.44160623010546	-4.85844508433222	0.157742424199545	0.471899978280701	78.2820974475404	1.97568541389068	0.917257835940984	-0.124600770720266	0.161088022358107	-0.773494943300452	-5.5717719078634	0.444154967808296	0.739076461260893	152.656105517189	2.14781804305149	0.972597557844989	-0.0400851258578904	0.119016189572384	-0.336803976012953	-5.46564825944044	0.736812995268879	0.957522837234642	4	-1	-1	-1	-1	-1	0.315894971776533	0.603105639024676
ENSG00000179195.16	ZNF664	6118.42496813769	6.61905207820361	0.926445437894334	-0.110222082258334	0.053813968160361	-2.04820581024395	-4.61933084504391	0.049511416369838	0.629166933266223	1902.75162621396	6.37558102977442	1.05412130984504	0.0760409040159975	0.0671647078058659	1.13215565882885	-5.69269788255152	0.264782130704114	0.589444319235306	1900.34631114783	6.6618406429122	0.897007806377925	-0.156807554365218	0.0434462358202437	-3.60923222472024	-1.02667990977312	0.000905881036825225	0.0746399319526638	2537.84327984708	6.51306885367928	0.964798525382937	-0.0517003926911872	0.0298552282097398	-1.73170314854002	-4.84317275019619	0.0857213630711727	0.685737306180574	4	-1	1	-1	-1	-1	0.000582045449656005	0.0435663050391912
ENSG00000179218.13	CALR	11998.5495629999	7.65210241116576	1.00656527925427	0.009440739077388	0.0635917053568303	0.148458655486804	-6.7494408826593	0.882988788145455	0.984141339312212	4764.11230011625	7.69279054402316	1.01729963438615	0.0247446716977994	0.0870080003169155	0.284395361434237	-6.29368648209663	0.777677555954247	0.912455771876424	2066.92048957073	6.77177237593195	0.925577709445758	-0.111573974239815	0.0529732043709946	-2.10623419075073	-4.53767442984681	0.0420438927800009	0.282618576187135	3245.00631984414	6.8395699762683	0.961846713031867	-0.0561211010683202	0.0395412756814797	-1.4193042612079	-5.34061844215304	0.158226613773219	0.748617041061261	4	1	1	-1	-1	-1	0.0956669459578671	0.364564709871296
ENSG00000179222.17	MAGED1	8805.92418262828	7.14947352612409	0.911885660948096	-0.133075155063642	0.0410480504585031	-3.24193606218089	-2.12663598855763	0.00293780015607151	0.367361952261397	5244.59529517221	7.79442698080485	0.790531194654638	-0.339105701898161	0.112340965785463	-3.01854002702584	-2.29186681309633	0.00455732912132828	0.134245975745576	2427.29529103534	7.01104159023207	1.03924229685671	0.0555320543584261	0.0395387343128697	1.40449752182256	-5.70381259066221	0.168529666219502	0.494550617506734	4017.40074414068	7.17619245477931	0.991042759605117	-0.0129807895044456	0.0225522562566644	-0.575587176587248	-6.19518088321835	0.565898797575895	0.929308775779337	4	-1	-1	1	-1	-1	0.00175984507111564	0.0685445638202328
ENSG00000179240.9	GVQW3	852.339864552265	3.75577188151135	1.1889260044639	0.249658928443605	0.125121103986863	1.99533828018188	-4.30129673015975	0.05529373116482	0.63450874218085	117.223258658217	2.28310127351907	1.0047204204382	0.00679410422890922	0.159252801380892	0.0426623843976186	-5.76037703689691	0.966197823827896	0.989042707380975	345.234955707408	4.19350455819045	0.965984216857194	-0.0499284777185239	0.0708479745295098	-0.7047269600873	-6.06095697346751	0.485403085435968	0.767166249625398	400.711855888943	3.85772056673753	1.02456257725499	0.0350081025906225	0.0442167237436139	0.79173895365051	-5.57539938415782	0.429969009968591	0.892000220601022	4	1	1	-1	1	1	0.248017159140327	0.544366198777173
ENSG00000179241.13	LDLRAD3	484.354880267061	3.00210862161412	0.926487660752683	-0.110156332762675	0.134052169918419	-0.821742257732293	-5.64007343426463	0.417801498684022	0.881954267063457	241.453634580617	3.32880898665005	1.1030337627411	0.141476951032351	0.152716317899666	0.926403628493066	-5.61151380888577	0.360181329472167	0.670265255493441	171.88337116467	3.18382397681229	1.0017485499758	0.00252042147898066	0.0957167111369995	0.0263320944591711	-6.10082530884233	0.979134298012073	0.993027691172639	234.593494752539	3.05628431016514	0.99667232389705	-0.00480882736628143	0.0687053625604758	-0.0699920237237466	-5.68878299143558	0.944308592857166	0.992045386924396	4	-1	1	1	-1	-1	1	1
ENSG00000179242.16	CDH4	2063.16947040043	5.02106145568281	1.03411380180035	0.0483949595975175	0.0669874300115556	0.722448369629484	-6.10690754579233	0.475695164730084	0.898389110189288	1143.86574108553	5.63085545156104	1.00250125156492	0.00360403780276329	0.100256556934392	0.0359481505545995	-6.29431871075965	0.971515060228855	0.990821712090051	337.975431696183	4.16153140433612	1.0240166690122	0.0342391998159428	0.0912661613163825	0.375157663279487	-6.23242835782854	0.709690238043131	0.887194297804368	557.036998995985	4.33169551083098	0.995345858735573	-0.00673018030362762	0.0414567693411224	-0.162342131588911	-5.94464167046802	0.871290922663008	0.980763402692373	4	1	1	1	-1	1	1	1
ENSG00000179262.10	RAD23A	3654.43210940511	5.90822067359194	0.944803369578797	-0.0819139848665692	0.0516503854518638	-1.58593172441878	-5.31429586356186	0.123394177739494	0.716082669811315	2425.78044813765	6.71262974114985	0.917018818283309	-0.124976754997849	0.0682956291295775	-1.82993782458216	-4.73176926006061	0.0752457351890249	0.350936296626783	690.342556514618	5.20256985737313	0.969804842007708	-0.0442336380977783	0.0409465429969267	-1.08027771968682	-5.8958189798891	0.287026273612561	0.62013106920498	1135.55009946459	5.34626044632267	0.994042638137999	-0.00862035928597004	0.0234097667739565	-0.3682377261255	-6.06363780816631	0.713300658325704	0.955554732653712	4	-1	-1	-1	-1	-1	0.0798409110645285	0.337663208033586
ENSG00000179270.7	PCARE	28.577781240402	-1.5928811520607	1.06284002937822	0.0879244696910729	0.38948335147036	0.225746413445258	-5.03505770314947	0.822951989173893	0.972605131681018	15.4827430196251	-0.959342810811663	1.25594499935185	0.328773286761589	0.450991279772498	0.72900142753855	-5.01672956736937	0.470545607449071	0.748975101436138	NA	NA	NA	NA	NA	NA	NA	NA	NA	15.5239728026004	-0.908804777984608	1.09772453371615	0.134516065543853	0.159981235142365	0.840824021793239	-4.81166653208083	0.402005226504219	0.878464471051945	3	1	1	NA	1	1	0.471102293825049	0.714387293085957
ENSG00000179271.3	GADD45GIP1	1614.76108689911	4.60911852649881	0.985770794064174	-0.0206758567093778	0.0714093068133966	-0.289540084227494	-6.29981430379148	0.774188986775242	0.966563805074185	2382.99209302673	6.68619987180016	0.889217708138349	-0.169391415990522	0.122980628957982	-1.37738290514351	-5.40512167103411	0.176588922688793	0.493692366874407	213.784464212633	3.48995633075603	1.04290814052789	0.0606120907041659	0.07342506178895	0.825495944128544	-5.82376868383847	0.414393378198361	0.720688832446965	328.894016828279	3.55228859642993	1.01412727138253	0.0202387196689909	0.0333377808525822	0.607080589991439	-5.62098932153346	0.544866443241074	0.92449671103867	4	-1	-1	1	1	1	0.879158546579661	0.976626958141582
ENSG00000179277.9	MEIS3P1	86.7963624261638	0.421358289561094	0.90440932706393	-0.144952224381852	0.213376941929366	-0.679324687434295	-5.21851993744303	0.502216442171574	0.908119992806975	30.9155709799669	0.335977189793188	1.17551592092936	0.233294078667918	0.271065935223574	0.860654358783583	-5.10085415692864	0.394917328338194	0.694686348536114	26.5672339796093	0.461720191452124	1.04132001835774	0.0584135056664863	0.164449650209672	0.355206019544642	-5.52858073321862	0.724456900515992	0.893767832113601	38.5279379448128	0.420096516640702	1.05276572068251	0.0741844190656412	0.098645213163355	0.752032629731287	-5.00339115194671	0.453403917906536	0.901288804556718	4	-1	1	1	1	1	0.631965206972859	0.820281369784327
ENSG00000179292.5	TMEM151A	2892.34824989334	5.5132310123032	1.03192474143471	0.0453377584374844	0.0692317222767919	0.654869717905063	-6.22747000729184	0.517614680765554	0.913825267975053	2729.82366439512	6.86429203404824	0.775198304355852	-0.367362679836224	0.0936535600055675	-3.92257037334603	0.0429525431357343	0.000361874986190373	0.0813814011369526	354.479236098419	4.23761775576639	0.952705253647214	-0.0698981502936299	0.0741236522594124	-0.94299387797306	-5.87670036534477	0.351815232364451	0.672481571842903	670.139491172669	4.56399749853789	0.98497298095458	-0.0218439447117198	0.0431050244173756	-0.506760986844831	-5.87546586846242	0.61318922902448	0.938542758501662	4	1	-1	-1	-1	-1	0.00888902028778923	0.139353767351005
ENSG00000179295.17	PTPN11	15123.2484518075	7.98043495182034	0.956271642497044	-0.064507600513845	0.0374434555945882	-1.72280040635909	-5.36737369825631	0.0953711222629939	0.694445599918558	4707.33648427284	7.66240252355975	1.01800686107507	0.0257472847982992	0.0673745334451277	0.382151585795673	-6.26097461637377	0.704513825295257	0.876683530046612	6792.2046784613	8.49418037104853	1.01856134979729	0.0265328790595413	0.0377172863153754	0.703467339555795	-6.54590851927943	0.486178273530021	0.767679589804515	8912.09360643027	8.32319166751382	0.999561537930089	-0.00063270577275855	0.0229581260013	-0.0275591210154837	-6.47277827529059	0.978056453022796	0.99600097976762	4	-1	1	1	-1	-1	0.708163352028007	0.867792637586664
ENSG00000179299.17	NSUN7	32.7453768833303	-1.22317196647511	0.688135860902216	-0.539234665861781	0.383161546559025	-1.40732980828679	-4.47384795386374	0.169756730193641	0.763177081562388	NA	NA	NA	NA	NA	NA	NA	NA	NA	NA	NA	NA	NA	NA	NA	NA	NA	NA	11.843251848581	-1.41480393739765	1.08397219192955	0.116327746470443	0.221615394939112	0.524908237996751	-4.89030626926734	0.600549580309239	0.935885505900858	2	-1	NA	NA	1	-1	0.742038677874571	0.890398005441108
ENSG00000179304.16	AC234031.1	569.227262815989	3.08462983092563	1.35796919920765	0.441450757451338	0.165782844516263	2.66282532875729	-2.94741759478049	0.012411497962188	0.499702465733818	537.581514286025	4.53337914719358	0.944816495413928	-0.0818939421292941	0.109758604221209	-0.746127765657844	-5.91843384651035	0.460258774234214	0.742182507083769	293.63878453689	3.93784901620477	0.915930720695141	-0.126689615221733	0.109179561049245	-1.16037849945732	-5.60854147614145	0.253344629784006	0.588442361503555	396.569385878395	3.78444477826406	1.0032266297174	0.00464754875830096	0.0972422762072378	0.0477935003125219	-5.84695958292817	0.961954866751062	0.994154472598236	4	1	-1	-1	1	1	0.269467297729621	0.563712385461835
ENSG00000179314.14	WSCD1	1960.45924830269	4.94896970568254	0.966329004530347	-0.0494136300571929	0.0993222990512273	-0.497507916441875	-6.22291562686648	0.622511107390855	0.935612048835522	667.003267699784	4.81794384817006	1.35886408802487	0.442401166673364	0.153948569513784	2.87369455962209	-2.5621460484607	0.00665580498562035	0.148726760385592	364.681594274219	4.22877650303439	0.997846038584077	-0.00311086099434171	0.124057642623073	-0.0250759318697801	-6.30540452578995	0.980129468786941	0.993235844842605	557.339104287663	4.29240013556479	1.07081159052774	0.0987046599919559	0.0710868889576184	1.38850724007352	-5.04039961937498	0.167379953685225	0.756080578492216	4	-1	1	-1	1	1	0.031635213934809	0.230363960022388
ENSG00000179331.3	RAB39A	224.269878927153	1.74944755613594	0.807630692534757	-0.308232356176512	0.140064956403153	-2.20063864718108	-3.63842602244925	0.0357174538469102	0.597326657243667	40.4681632757082	0.618066160416996	0.803695285778935	-0.315279475351596	0.293190293954986	-1.07534076622605	-4.94903102122837	0.289116794094659	0.611290802928992	103.653252496205	2.44020480418446	1.01080002802941	0.0154976094011567	0.0822434357027645	0.1884358218833	-5.91857951746483	0.851567162606883	0.945564425188043	123.881807768213	2.10208931245793	0.922547114212039	-0.116305503817966	0.0832893247300425	-1.39640349102284	-4.67893745632725	0.164995558585709	0.75478237042642	4	-1	-1	1	-1	-1	0.041004978869284	0.25506834164231
ENSG00000179335.18	CLK3	1267.43762679724	4.46491556177241	1.03740425940724	0.052978198289111	0.0850895708776675	0.622616822986184	-6.07949317927339	0.538309489055252	0.918805426294007	470.980888714181	4.34804236064354	1.02672396459422	0.0380483642860161	0.107291357690491	0.354626552455196	-6.10876075019921	0.724863040562406	0.8869644366677	417.762744701742	4.47165263718655	0.896149820919567	-0.158188148509923	0.058698362088246	-2.69493292286599	-3.05992532241555	0.0105349738900287	0.166675586101173	594.323618105621	4.40326777567657	0.959277357811698	-0.0599800899809005	0.0538015980884188	-1.11483844554817	-5.38376135775534	0.266996116896685	0.814499002710598	4	1	1	-1	-1	-1	0.0731479022407391	0.325947167470459
ENSG00000179344.16	HLA-DQB1	254.565868103928	1.56435595527786	1.08831478705862	0.122095905892938	0.397605437079858	0.307078059066921	-5.60756690893952	0.760936558761826	0.96363817888855	328.766281885649	3.05446980980169	0.806468236004398	-0.310310383157259	0.66188578672548	-0.468827688070542	-5.87782228035689	0.641916606380023	0.842772616541385	84.3741405054307	1.21930029290308	1.52917212596216	0.612750807807647	0.683314207982639	0.896733597295864	-5.32855570749506	0.375672307954471	0.690488939024408	166.805950925037	1.92577294667514	0.842200296753324	-0.247764711039731	0.340719813922361	-0.727180225263297	-5.23599363717787	0.468435614261286	0.904406759722291	4	1	-1	1	-1	-1	0.914084939970346	0.99871265087371
ENSG00000179348.11	GATA2	75.4697966460992	0.174029722869823	0.949800812315257	-0.0743031048285174	0.309308416350739	-0.240223352811266	-5.2960550993001	0.8118150273671	0.97132576065485	78.4059543763774	1.52344780676816	1.15942065697588	0.21340409492653	0.331799902229157	0.643171060307133	-5.49427550409953	0.524040736473316	0.783231696283335	20.0051747108271	-0.0353321706268168	0.802462788643363	-0.317493600950719	0.277434807905567	-1.14438993199003	-4.95265694234872	0.259828472409282	0.594114501402285	27.6586668051802	-0.170558367716995	1.14648252504029	0.197214365184871	0.158310507987807	1.24574399824464	-4.60763962971927	0.215120360790479	0.787744600704983	4	-1	1	-1	1	1	0.506521903781572	0.737783528569623
ENSG00000179361.17	ARID3B	304.269004379843	2.32093820002138	0.838321424869482	-0.254424594213732	0.172801665317136	-1.47235036043661	-4.83716525662484	0.151492887932749	0.741903270206573	51.8489174576785	1.12679856228968	1.13278456303568	0.179873510413835	0.194994080131762	0.922456262735207	-5.19084744199569	0.362208799348061	0.6712245094073	64.0592820924912	1.74435194280397	0.920045536718482	-0.120222827226259	0.140719289099286	-0.854345043922405	-5.47223503527757	0.398424583181751	0.708302171305053	89.6439798425848	1.67404927425701	0.949186418641501	-0.0752366368952526	0.0801014561354709	-0.939266781467859	-5.0628275402677	0.349352392375115	0.85802627768864	4	-1	1	-1	-1	-1	0.248519886152968	0.544366198777173
ENSG00000179364.13	PACS2	7502.1079858287	6.94995986009645	1.00156984111902	0.00226302616602132	0.0575290378585528	0.0393371113138627	-6.65304246474843	0.968886058190376	0.995935771855698	3947.57127612246	7.42577236932543	1.09002058394277	0.124355379104742	0.120008025454688	1.03622552436458	-5.80608639722908	0.306756580041556	0.627105596660986	1474.69952351164	6.2915559127351	1.01314889091563	0.0188462061244287	0.0621996142469076	0.302995546718614	-6.5613248101985	0.763594281465752	0.908672298724991	2212.11529651281	6.29754382997209	1.00207762782336	0.00299427394010301	0.041269858327914	0.0725535308677751	-6.25584258509008	0.942273985048442	0.991693966359148	4	1	1	1	1	1	0.866735496666289	0.968888704154796
ENSG00000179387.10	ELMOD2	752.467930822886	3.56464497553826	0.947836377925335	-0.0772900622716356	0.107394835002658	-0.719681372663058	-5.83428745908833	0.477372308390842	0.898389110189288	189.085037958927	2.99810201180805	1.1369119461536	0.185120521805513	0.140958134049358	1.31330144978147	-5.11684018027379	0.197089026485558	0.517637125883927	559.015075598649	4.88287365323779	1.04138250141984	0.058500070121072	0.0652737152057596	0.896227063783097	-6.02154613065715	0.375939169974337	0.690516665247543	622.81183821064	4.471191575632	0.995701019439748	-0.00621548765858419	0.0415860488640394	-0.149460884800693	-5.97595297733996	0.881423816796098	0.981569297250145	4	-1	1	1	-1	1	0.74453090186426	0.892176369286185
ENSG00000179388.9	EGR3	3060.97883435898	5.50396109158964	0.970713998035261	-0.0428817986193368	0.106407013492909	-0.402997858991637	-6.39118409489153	0.689849355116753	0.948181848030938	1900.39149611861	6.30010971496386	0.901672664726721	-0.149324309616148	0.158604424787087	-0.941488926406705	-5.8794464740512	0.352501586601125	0.664103301357205	489.308382233673	4.63723804119993	0.849475878077326	-0.235355114013848	0.151484574784479	-1.55365729051089	-5.22547053431957	0.128798913671265	0.444886927790743	1072.11169641227	5.16218550805694	0.862487486661938	-0.213424569195253	0.077577286904557	-2.75112185165521	-2.59105885430905	0.00679561358941637	0.388541048556007	4	-1	-1	-1	-1	-1	0.0052376885683547	0.110111992517566
ENSG00000179397.18	CATSPERE	138.452113711288	1.21465865384563	1.11258724633389	0.1539184730839	0.240355713061521	0.640377843003479	-5.39663044727372	0.526859464237807	0.916684829565435	11.6723010298312	-1.1655802087041	0.794087093243168	-0.332630848099297	0.401865259051139	-0.827717352041543	-4.90754431014034	0.413085822801928	0.707091289780955	86.8798685826464	2.16730982830429	1.09007798518115	0.124431350423777	0.146468984707418	0.849540608698402	-5.54317372422846	0.401056885459295	0.710588834665648	90.210124882128	1.64808246877661	1.02589344343439	0.0368808901923545	0.0896516759256102	0.41137981874379	-5.34291819105764	0.681477954573117	0.950117559406257	4	1	-1	1	1	1	0.744157594763336	0.891835381010944
ENSG00000179399.15	GPC5	1286.21814849838	4.37420378855297	0.977446644484141	-0.0329101421748088	0.0874123491284104	-0.37649305278895	-6.18678732410176	0.70923894858819	0.951708719535209	247.584032250391	3.16276613762528	1.68891886023402	0.756100019228771	0.301499321764525	2.50780006669234	-3.20445200374963	0.016617322792189	0.199554895528301	374.591831929582	4.30518399323376	0.813022201065326	-0.298633346609773	0.0807207510949928	-3.69958582593389	-0.569148082015953	0.000699933153179982	0.0702602983861857	460.935277844333	4.0239950935575	1.00736341469773	0.0105842414367152	0.0632746090516853	0.167274703002424	-5.87954342302252	0.867416325787177	0.980502028725321	4	-1	1	-1	1	-1	0.0438809385351459	0.262319780689876
ENSG00000179403.12	VWA1	1251.54679680885	4.37495292976391	1.07498877788922	0.104321599193263	0.135667569171075	0.768950161270412	-5.94681396043058	0.448022630975302	0.892355304119937	1443.03471225106	5.85551540280275	1.19696471294194	0.259380621609681	0.202525979295978	1.28072765040486	-5.50940281169076	0.208181889537492	0.529143450452141	209.600181052043	3.41507268294145	1.4467220964333	0.532787818481414	0.123299801665368	4.32107603812198	1.18946965825239	0.000112532227304084	0.0366590837175349	369.983047206044	3.57959750959294	1.04759790933692	0.0670850856561824	0.0828347155699373	0.809866795516941	-5.50230975828211	0.419510870908884	0.887349698993257	4	1	1	1	1	1	0.000887604727955019	0.052314017074604
ENSG00000179406.7	LINC00174	216.589227650442	1.77194604857482	1.00094577870074	0.00136382540444091	0.178714191388835	0.00763132123891371	-5.66509734216629	0.993962408473606	0.998834151350636	43.9994790983881	0.779474228743033	1.21654514759199	0.2827898615821	0.292057675914924	0.968267177694299	-5.11168726554235	0.33913669726422	0.653796291971859	151.81338199721	3.00673843030856	0.901616293306993	-0.149414507881217	0.103095983314068	-1.44927574361501	-5.07701536180345	0.155703553040002	0.478423576476836	207.389361167783	2.85990677795472	1.0051183975873	0.00736545319655131	0.0734334465395273	0.100301069112787	-5.64407169898895	0.920261309994789	0.98716659094505	4	1	1	-1	1	-1	0.919474018172388	1
ENSG00000179409.11	GEMIN4	325.364595020477	2.42665281851562	1.10258931781588	0.140895529388837	0.133355453336634	1.05654119020667	-5.31701414067	0.299278367749476	0.832900395161513	187.947107528437	3.00507036305031	1.02284000232386	0.0325804892605727	0.11030634373409	0.295363694939549	-5.87975298077461	0.76935111886232	0.907974014154551	205.093028840232	3.44733123893744	1.02124387719804	0.0303274288115945	0.0620431217549137	0.48881210283705	-6.03531613441622	0.627866425774324	0.848012889564386	232.276293776053	3.06841034379915	1.02716956097024	0.0386743555401953	0.0482988723463448	0.800729989364278	-5.40878799414674	0.424762960342557	0.889021542077428	4	1	1	1	1	1	0.390838935641704	0.658817489602195
ENSG00000179431.6	FJX1	888.150850147179	3.69790184216392	0.967721710525395	-0.0473358661556319	0.119073454176546	-0.397535004615292	-6.04102883084163	0.693828759028408	0.948658836256608	718.439057366938	4.93653735136033	0.821976922683773	-0.282830204626435	0.124148014981583	-2.27816936636797	-3.84974272423497	0.0285262292478947	0.243855436873402	119.760835004674	2.65605962132208	0.88470258249218	-0.176735560459647	0.0970884194696639	-1.82035675753141	-4.45881157636304	0.0768200328170066	0.359792873876773	176.73684061748	2.66250512904303	0.994649509705101	-0.00773985032590615	0.0507609703980941	-0.152476405892287	-5.59262385540189	0.87904986464339	0.981569297250145	4	-1	-1	-1	-1	-1	0.0688596511266915	0.318366981445651
ENSG00000179454.13	KLHL28	1004.01016222621	4.02296707889107	1.0635541012197	0.0888934226508736	0.0973952149521387	0.912708316261297	-5.77925560607965	0.368779106772421	0.861188682373359	319.538395470076	3.72136819576237	0.947733591013764	-0.0774465219857776	0.147548899708981	-0.524887153604869	-5.91173438588774	0.6027621713113	0.823805136142454	1115.62576128863	5.88169558967277	1.05715497860384	0.0801868908866564	0.0511091120138428	1.5689353175406	-5.35775342987692	0.125196426193677	0.440932120723942	1360.43683330256	5.60916224964954	0.996628867577116	-0.0048717322775339	0.0290905984629012	-0.167467585231935	-6.15315390686444	0.867264879182828	0.980502028725321	4	1	-1	1	-1	1	0.581320494444342	0.787536481546342
ENSG00000179455.8	MKRN3	215.548993638775	1.79403081913011	0.986975030166547	-0.0189145090006034	0.131595172552044	-0.143732544543935	-5.68786745930879	0.88668691701928	0.985205360327124	30.8312029193883	0.347703484816834	0.936885327739245	-0.0940556182153183	0.247749060853256	-0.379640664999447	-5.35315786930734	0.706361319577149	0.877680406431951	101.371018325399	2.4048536569133	0.972124234321254	-0.0407873975315694	0.125576992582167	-0.324799923082101	-5.88088328828078	0.747166130438778	0.901634004158882	131.882106785362	2.1855055720727	1.03975698408089	0.0562463756455053	0.069018626934824	0.81494486551609	-5.23465712887373	0.416608630564313	0.886358720307922	4	-1	-1	-1	1	1	0.954486856506189	1
ENSG00000179456.10	ZBTB18	10562.5050912991	7.35516351843958	0.9970071244261	-0.00432428099861575	0.0529391170312247	-0.0816840408589586	-6.71821336784751	0.935448470709294	0.99156825203569	5191.18538971989	7.79397492726866	1.01983258356576	0.0283323378013886	0.094620472938681	0.299431369569982	-6.28947307572397	0.766270170732186	0.906593362399976	4068.41893926335	7.74994226540545	1.03038291165224	0.0431805724403596	0.0470631111492986	0.917503568843496	-6.31493978054588	0.364834875251565	0.682062511936854	4771.00999479447	7.42943877747749	1.01017962166944	0.0146118437210165	0.0269579068531725	0.542024416086923	-6.24043557139255	0.588738447939024	0.935552050573264	4	-1	1	1	1	1	0.678356137198437	0.850346263669568
ENSG00000179476.8	C14orf28	251.807339851872	2.04654679639168	1.03300508001829	0.0468473489746756	0.114434183483604	0.409382472514324	-5.68414680348535	0.685209907626703	0.947593176194912	73.1612049941447	1.64413299982055	1.0907010133217	0.125255679375748	0.139113708522315	0.900383439606574	-5.28982114734439	0.373682716294441	0.679521864444397	112.074810032393	2.55846291107743	1.13071815392081	0.17723936379819	0.0823478927186428	2.15232421798287	-3.87891999137097	0.0379796007202741	0.270650473135792	125.80073499258	2.18002426110668	1.05381933157544	0.0756275502939602	0.0507622911178608	1.48983721239782	-4.58133957948364	0.138712469161543	0.72672608263988	4	1	1	1	1	1	0.0350782171029061	0.238080288704279
ENSG00000179477.10	ALOX12B	42.3669083630716	-0.811976497495141	0.451265297004792	-1.14795225753818	0.399300984268368	-2.87490465279357	-2.70797821247015	0.00741954250175716	0.449548871795187	48.2237474392531	0.894012063936904	0.958981832123047	-0.0604246111916758	0.275750560703382	-0.219127790846718	-5.45306845238295	0.827743063270281	0.935300004078671	12.7267916140541	-0.718786399064382	1.48973199355254	0.575052809646916	0.280375074512479	2.05101259677533	-3.78171005056827	0.0474139488216979	0.295536684895765	19.6424897823943	-0.615517506516301	1.31963130709581	0.400134910096489	0.170084484561479	2.35256561542423	-3.42250479744999	0.020159899421667	0.505865183813677	4	-1	-1	1	1	1	0.0213536749814305	0.196684766167182
ENSG00000179520.10	SLC17A8	100.668141097465	0.639339746635376	0.660797637191207	-0.597719566753827	0.251612248506897	-2.37555830568973	-3.30010246117144	0.0242120343539789	0.564214785038164	23.7259823270864	-0.214441626584449	0.50726116741481	-0.979199373453244	0.336318412110663	-2.9115247283311	-2.39176942715954	0.00603406693176452	0.145205352292182	49.9035873937073	1.37133232247869	1.03095345758473	0.043979203678536	0.139145251943165	0.316066865842462	-5.68848917414228	0.75373205404277	0.904158208792371	67.5770223813415	1.24376155693601	1.03114270500427	0.0442440083170299	0.0925717132213078	0.477943064651481	-5.23596038646017	0.633501124354898	0.940919463988449	4	-1	-1	1	1	-1	0.0257404594615265	0.211929391645183
ENSG00000179523.4	EIF3J-DT	469.566104317103	2.79645282720021	1.06995063710621	0.097544238453678	0.105540166607094	0.924238056367832	-5.52585364862618	0.36284494682014	0.857735528926373	274.87597673593	3.49907577645189	1.03832231436781	0.0542543523278575	0.185959984911186	0.29175283249119	-5.96371669320752	0.772089247581268	0.909410591029113	186.718000876232	3.28951330388048	1.10357701928471	0.142187319660669	0.0980547511595204	1.45008087807343	-5.11675652186024	0.155480189615967	0.478197481616043	215.347107081039	2.93062102572746	1.05393609950508	0.0757873985483774	0.0585920223960493	1.29347640598744	-4.9278831159268	0.198161937451202	0.777190453450925	4	1	1	1	1	1	0.115496487608788	0.393792903830107
ENSG00000179526.17	SHARPIN	591.467293105947	3.31788978348554	1.04427789819906	0.0625056860487558	0.0920857823320844	0.678776728239595	-5.8289809082741	0.502558657936498	0.908119992806975	792.202087136232	5.11301288481301	1.05384591964564	0.07566394931606	0.100099439745167	0.755887840218534	-5.98158263658713	0.45445546914956	0.738101290902522	160.604393092521	3.09421727594264	0.922112224300689	-0.116985752487153	0.0624932911026286	-1.87197298178831	-4.45409659568072	0.0691498159169361	0.344559266081362	228.228386474641	3.02538363299523	0.993201873065422	-0.00984111261178772	0.0442613670804156	-0.222340909486777	-5.6560467540577	0.824400787560118	0.976050106639263	4	1	1	-1	-1	-1	0.588390747143436	0.79174325362137
ENSG00000179532.12	DNHD1	1072.89591994282	4.09938683913562	0.938813001060318	-0.0910902738663178	0.0867724923334704	-1.0497597961835	-5.66491290563959	0.302334374741717	0.834573902025791	86.221256230873	1.88072394424884	1.00868267967815	0.0124723900478501	0.174945146922521	0.0712931468363274	-5.70983725972706	0.943544667219244	0.981318343999976	414.658249166118	4.45853913187173	0.966903234805723	-0.0485565791782331	0.0821991422506417	-0.590718806166789	-6.18599432844636	0.558308545627601	0.808082588884098	526.823594729769	4.20985218061135	0.978886450975948	-0.0307865753185993	0.062020998027732	-0.496389550275108	-5.83288574222022	0.620465927198686	0.939622357526972	4	-1	1	-1	-1	-1	0.563510339412907	0.776086534744097
ENSG00000179542.16	SLITRK4	4325.95156772918	6.07562100202681	1.04513049192262	0.0636830842165483	0.0570669160477675	1.11593701967779	-5.92546211359639	0.273437468943062	0.821653648880068	1276.57143945587	5.76017192583301	1.12906715858251	0.175131302295437	0.11935399464733	1.46732669327842	-5.25925447333374	0.150654282790427	0.464148207986759	2743.43577514803	7.18774417569196	0.989502475471981	-0.0152247783708315	0.0449830892459482	-0.338455598004596	-6.63446799280246	0.736937497613732	0.898268322488154	3410.45134164679	6.92908368409111	1.00812261242993	0.011671116602665	0.0336850250186185	0.346477896222851	-6.27485770483015	0.729549134807973	0.9561701824398	4	1	1	-1	1	1	0.36279976887169	0.637436306444581
ENSG00000179546.4	HTR1D	40.1421791595081	-0.867723781324568	0.92711570835546	-0.109178689743956	0.409222418799616	-0.266795475341291	-5.11633981943188	0.791478791572943	0.967829562053742	23.0248886765351	-0.176299320372439	0.920510998126918	-0.119493136105907	0.350367173479382	-0.341051174741229	-5.24560611765493	0.73497536868286	0.891116004130546	20.0630425501225	0.0727537441102934	0.951713744995248	-0.0714003877166503	0.1662033264765	-0.42959662258472	-5.4414776899688	0.669986401961618	0.86855283576603	23.5211474594896	-0.293647205798671	1.02991838096954	0.0425300111598022	0.120848343644298	0.351928788407593	-5.05285945339944	0.725466961997542	0.9561701824398	4	-1	-1	-1	1	-1	1	1
ENSG00000179562.3	GCC1	390.223297387216	2.6937094557578	0.98742391804766	-0.0182585034534572	0.0999488801964664	-0.182678419383659	-5.90037098353456	0.856297287162399	0.978862633089815	185.195245924307	2.99592712087906	0.84484853728456	-0.243235373722945	0.114174544263406	-2.13038182277995	-3.89381198732815	0.0397859655255037	0.274411321249799	306.199415766474	4.02433181214734	0.916331153301588	-0.126059026163556	0.0525873077383697	-2.39713785673759	-3.63090268116226	0.0217005144546402	0.220077377971571	356.045918904789	3.65987409064331	0.906343882300458	-0.14186955768435	0.0441662951996931	-3.2121679448752	-1.26558797069592	0.00166428808838115	0.319604774156993	4	-1	-1	-1	-1	-1	0.000102054478206198	0.0208805187384111
ENSG00000179583.19	CIITA	384.222054663508	2.55854863350177	1.26324863255802	0.337138618267493	0.203356013997821	1.65787385206668	-4.61202319558954	0.10791783321764	0.704006403292512	79.5947275445593	1.55889125410279	1.38427640066372	0.469132036943917	0.323069853206117	1.45210712880912	-4.73042226331733	0.154817403999992	0.468573426403863	91.1349406174381	2.1411032251107	1.30771021111651	0.387042874700928	0.196911618646686	1.96556646764145	-4.14573222625269	0.0569058276159208	0.31854173403625	161.037377536616	2.37256406130829	1.1447226306446	0.194998071798672	0.153658956141319	1.2690316054167	-4.86090872151629	0.206718931986511	0.781212676753816	4	1	1	1	1	1	0.0124216540956033	0.15967244706809
ENSG00000179588.9	ZFPM1	628.968761027879	3.26613036396727	1.03545017969545	0.0502581404870479	0.0948898821398053	0.529646990318741	-5.90538022226988	0.60031186201444	0.93274290589325	489.196310480187	4.38327271313241	1.14152018343083	0.190956368347672	0.182065027552711	1.04883607200393	-5.64368703673102	0.300990250041209	0.6229148015692	32.8180423256072	0.587134530966888	0.839150914651003	-0.252997803603107	0.2903112005256	-0.871471039164393	-5.27138468426117	0.389129863093521	0.700864538105771	42.2780630150504	0.488046295264074	1.20030880159684	0.263405613517193	0.147095489778721	1.79071169288358	-4.0844702800857	0.0756890907188917	0.672722407333235	4	1	1	-1	1	1	0.129671131922671	0.414015793856446
ENSG00000179593.16	ALOX15B	47.7945349805947	-0.911961153435352	1.07876232222404	0.109377038764586	0.443867321695446	0.246418317858584	-5.13699466088041	0.807061360191625	0.970037130897143	32.4150675040726	0.0568077074521979	1.02615083549325	0.037242810500453	0.386071568088964	0.0964660792940623	-5.35127755257366	0.923665949241291	0.973317389124373	NA	NA	NA	NA	NA	NA	NA	NA	NA	NA	NA	NA	NA	NA	NA	NA	NA	NA	2	1	1	NA	NA	1	0.99623130604381	1
ENSG00000179598.6	PLD6	270.305384503957	2.01918088775858	1.0747846422902	0.104047611791162	0.125602174137833	0.828390213030727	-5.43473290777057	0.414087261919452	0.880985182463472	222.882875085279	3.23909166710532	0.840222430964716	-0.251156793698029	0.130572162174544	-1.92350949479026	-4.27999587656049	0.0620600252195951	0.325140169219594	127.132130377959	2.76209954382531	0.970924774988277	-0.0425685715966086	0.07189114775018	-0.592125357972213	-5.84819358302068	0.557376342073905	0.807782224139438	147.757711363315	2.40644253426727	0.892374846514134	-0.164278246164961	0.0539065642992147	-3.04746274040236	-1.72079312687538	0.00280087768895553	0.365803901077209	4	1	-1	-1	-1	-1	0.00295216300858994	0.0841589527711657
ENSG00000179603.17	GRM8	629.718507860654	3.40118021955535	1.02018577442649	0.0288318889023466	0.148229987714419	0.194507800661053	-6.04042697588952	0.847108714031351	0.976599213594343	156.423476837083	2.69672470456133	0.826214574478286	-0.275411585235461	0.214625087368959	-1.28322177342673	-5.0943337305109	0.207316206684246	0.528485545106053	345.100612336922	4.17615368436642	0.939804700611521	-0.0895671112173152	0.101724948706929	-0.880483228115052	-5.91987280315547	0.384294324496871	0.696732927054853	389.178429956995	3.79698741747286	1.00077887670475	0.00112324418180179	0.0683322820192073	0.0164379726332872	-5.85620215079877	0.986910429123921	0.997715462349488	4	1	-1	-1	1	-1	0.650601833312631	0.833065471834688
ENSG00000179604.10	CDC42EP4	1925.71053956796	4.9557046424805	1.04137402583747	0.0584883282967348	0.0937210800396156	0.624068014069107	-6.17707384594621	0.537369043914313	0.918805426294007	2278.36274468688	6.46017630279947	1.26681964018729	0.341211139530495	0.292923395903718	1.16484768476004	-5.65840405699976	0.251463459765134	0.576369013914064	735.847069787297	5.28267422017033	1.02611159361776	0.0371876381615082	0.0751173341592553	0.49506067511218	-6.36101663080523	0.623491385743376	0.846040968582226	1028.89799479576	5.1794724291318	1.10949859564557	0.149907841436267	0.0614709933968631	2.43867608366838	-3.31857713960991	0.0161043714202883	0.488797495515789	4	1	1	1	1	1	0.0203914543633162	0.192046602527614
ENSG00000179611.3	DGKZP1	56.9610745095707	-0.211882880194491	0.93666821264293	-0.0943899890965402	0.213618118888074	-0.441863216415627	-5.22079669430543	0.661803494676249	0.943460407240336	NA	NA	NA	NA	NA	NA	NA	NA	NA	26.0297576813241	0.438790665602699	0.875171094622845	-0.19236300567478	0.174625643181498	-1.10157364159196	-5.04923084245379	0.277778127796672	0.610647486252206	NA	NA	NA	NA	NA	NA	NA	NA	NA	2	-1	NA	-1	NA	-1	0.380445348230223	0.650546732149924
ENSG00000179627.10	AL590327.1	25.7430730906627	-1.28684535032439	0.876866620730675	-0.189570682370718	0.369029500200996	-0.513700618155095	-4.99549074917568	0.611279480520845	0.934636782667517	28.4732080703027	0.173411147653305	1.5945345625341	0.673135369246578	0.328394969423342	2.04977369302763	-3.77717561562843	0.0474531452755765	0.294169203751174	NA	NA	NA	NA	NA	NA	NA	NA	NA	13.1197514039919	-1.11284001284628	1.25730158512945	0.330330746165733	0.144032741955721	2.29344204436018	-3.58603173967459	0.0234430680955418	0.525391343410779	3	-1	1	NA	1	1	0.0123778202442969	0.159467584147358
ENSG00000179630.11	LACC1	790.752793198148	3.67429170856313	1.16405212529883	0.219155662392577	0.139928172279796	1.5662011360683	-4.9369441883758	0.127943794886062	0.720626663499907	149.54443542387	2.63083168406598	0.92830987001382	-0.10732163725907	0.182570849069505	-0.587835559762405	-5.6778914161835	0.560178717031129	0.802388487664345	290.943560995701	3.92558900526973	0.983057075942823	-0.024652913530854	0.116759981376804	-0.211141807665205	-6.24074964213182	0.833937955013916	0.938009190318558	391.381421711872	3.68387326972143	1.07509365089419	0.104462337764302	0.0857348220049683	1.21843534892098	-5.15049453997467	0.225286309804042	0.792778151071672	4	1	-1	-1	1	1	0.244494310301477	0.540408375735072
ENSG00000179632.10	MAF 1.00	1656.59888044968	4.79102793551423	0.995030891641928	-0.00718677875188824	0.0659218773279521	-0.109019631163339	-6.33237308453689	0.913923517792543	0.986978823329178	1843.99249544668	6.33489250314936	1.03300679344039	0.0468497419382364	0.0803227509622144	0.583268642781864	-6.14997312793685	0.563216524170123	0.803777995359174	422.051315555913	4.4862253019725	1.00795685808823	0.0114338908674603	0.0437687955904041	0.261233847384347	-6.31966036257014	0.79536420674361	0.922016529250472	592.140002097202	4.41592300399987	0.992754112061643	-0.0104916633746835	0.0298952234348504	-0.350947816046521	-5.90862295832864	0.726201034027906	0.9561701824398	4	-1	1	1	-1	-1	1	1
ENSG00000179673.5	RPRML	172.695460573216	1.44919851858508	0.907841055158638	-0.139488362356793	0.154187785666172	-0.904665449044039	-5.26473853480694	0.372956012637452	0.862761263625053	802.199473479279	5.0522258236487	0.691696779569051	-0.531788355409645	0.172747555919151	-3.07841319421347	-2.0904979647182	0.00388708546807079	0.129003123872875	44.6190250622	1.21031960534103	1.14641856343367	0.19713387580557	0.131411174934954	1.50013022791363	-4.70401997827522	0.142085964078901	0.463217795485321	52.4819065173961	0.806100730708576	0.997210020593845	-0.00403071487743104	0.0905667494049697	-0.0445054603804723	-5.24691204038389	0.964570444835106	0.994154472598236	4	-1	-1	1	-1	-1	0.0772849802895579	0.333463618260956
ENSG00000179698.13	WDR97	175.109811641133	1.42990505185045	1.08510099737236	0.117829329883605	0.216303799724411	0.544739990854205	-5.4700855853018	0.590018151236777	0.931197479040385	29.3960166959239	0.101657474419949	1.63453182638448	0.708877468460354	0.41931727980385	1.69055152888514	-4.25979653062454	0.0992491751014399	0.3935074715936	54.1635564142795	1.4319343463121	1.30493366618336	0.383976472005411	0.198609517884194	1.93332361961274	-4.12056649873076	0.0608937032430496	0.326912000799795	94.4550986027877	1.63272816846133	1.19999102730486	0.26302361840781	0.150145853148623	1.75178743130157	-4.18649310732017	0.0821911818155747	0.680376914108694	4	1	1	1	1	1	0.0120499886241133	0.157944378769724
ENSG00000179715.13	PCED1B	87.1291394963462	0.303162431496166	1.10982089950905	0.150326876360977	0.256697943911498	0.585617765652247	-5.22465066501334	0.562576440103019	0.923955030634827	41.5306275128033	0.83006737883032	1.04759586367022	0.0670822684721646	0.174178769770376	0.385134586497544	-5.41837580052129	0.702321338530334	0.875147377912235	23.5820975010225	0.305472918065259	0.956276564857295	-0.0645001743326948	0.150659566592624	-0.428118677037615	-5.47720684288935	0.671052359731785	0.869093391983725	31.6493851607324	0.158314966321964	1.01292447517331	0.0185266091292859	0.110353569050652	0.167884095536432	-5.14195226657155	0.866937861877541	0.980502028725321	4	1	1	-1	1	1	1	1
ENSG00000179743.4	AL450998.2	68.8000092610866	0.117350505515873	1.3859848315613	0.470911468477262	0.235156331937086	2.00254641071391	-3.8545864906262	0.0544719988646492	0.633303902841686	123.784001239329	2.42449395345637	0.952569749635174	-0.0701033605296149	0.108546704127207	-0.645835920061287	-5.61666336154695	0.522332269853039	0.782064998350686	50.7597507915557	1.42633705329817	1.03158086023957	0.0448569109912073	0.101809377276239	0.440597047062739	-5.65536327207967	0.662074277794349	0.864718823395872	58.1904532289432	1.04880206814538	0.972446169876873	-0.0403097035043243	0.0658507736928244	-0.612137128294921	-5.15443267295683	0.541526466840055	0.923965291186858	4	1	-1	1	-1	1	0.637766029604576	0.82424420699587
ENSG00000179761.12	PIPOX	326.393726201151	2.41358862159236	0.931072572830556	-0.103034471268514	0.135158432122018	-0.762323664538342	-5.57562600234916	0.45190630226921	0.893442930108954	194.989804971608	2.98125308756069	1.07232632539032	0.100744006897407	0.228467565639823	0.440955400453775	-5.87267170848012	0.661786133541434	0.853886160720293	104.074115326391	2.45925147927892	0.948046343509966	-0.0769705105340552	0.0943348708436542	-0.81592850921079	-5.63051637559435	0.419775115144798	0.72373979888189	149.982514916977	2.4094685391435	1.04239831852537	0.059906661834239	0.0732921914150821	0.817367589610799	-5.26503525904503	0.415228217582721	0.886178100547582	4	-1	1	-1	1	1	0.901963548560811	0.990799267543462
ENSG00000179772.7	FOXS1	12.4804485153845	-3.0842828805129	1.22198242601801	0.289223537137837	0.47410216887771	0.610044745887757	-4.81775362079773	0.54649301554766	0.920560529424848	30.1840332511418	0.107253423983152	0.73540976934112	-0.443379753148477	0.397020145371157	-1.11676890535109	-4.88535726792392	0.271222870156459	0.595081282305573	NA	NA	NA	NA	NA	NA	NA	NA	NA	NA	NA	NA	NA	NA	NA	NA	NA	NA	2	1	-1	NA	NA	-1	0.676229962978303	0.849192915165644
ENSG00000179774.8	ATOH7	43.3288602600523	-0.834246595959749	0.69837812447177	-0.517919725224658	0.363728288096643	-1.42391928858458	-4.47958538390016	0.164939280187055	0.759788376165233	105.251920192831	2.11684480838491	0.809849851199889	-0.30427364245677	0.221138310637267	-1.3759426920642	-4.89473388993947	0.177030775001628	0.494026961659847	33.4383488594705	0.776137523481328	0.84599558031365	-0.241277968511682	0.15763999962165	-1.53056311273008	-4.60871570576107	0.134403085184317	0.453315254632558	47.5004816920563	0.701537876292544	0.921039472941685	-0.118665107738065	0.0901852661700161	-1.315792620874	-4.61080168145678	0.190581510251925	0.772314002622241	4	-1	-1	-1	-1	-1	0.0286673618626919	0.221258309798918
ENSG00000179776.19	CDH5	632.967597118092	3.21481267979359	1.08104174083588	0.112422229024768	0.161323733693923	0.696873463380562	-5.80632367781674	0.491325586476068	0.904469487589862	428.309689501052	3.97915528040502	1.67892516330794	0.747537924777186	0.361314972371409	2.06893702707887	-4.12736723058407	0.0455216871539875	0.288778047039938	199.510724943652	3.28693551067226	1.36001736525618	0.443625072511671	0.187038748675217	2.37183511787711	-3.56225351631926	0.0230272337148275	0.224848376392477	248.083562383582	3.045718181859	1.18196786410179	0.241190811377348	0.114671112855751	2.10332668246405	-3.75137270249477	0.0373831209120236	0.577676666729639	4	1	1	1	1	1	0.00153651109885934	0.0644693112001566
ENSG00000179796.12	LRRC3B	1211.70551196652	4.22142210452807	0.982896066069463	-0.024889224500212	0.113521532585624	-0.219246727324081	-6.19066715653172	0.827964506246349	0.973457683356148	304.90163357413	3.60048506372966	1.56373875343818	0.644999508424792	0.201561825457882	3.20000827021468	-1.6912830005693	0.00280189476066727	0.116342311994071	320.820455425651	4.05632139958395	1.05365207038335	0.0753985489488963	0.110567756823487	0.68192166608991	-6.03816619181384	0.499545127093056	0.774646826066119	425.820187186975	3.90439465941179	0.996169704788212	-0.00553655801498843	0.0709136362248605	-0.0780746596808619	-5.86849713893099	0.937889859837909	0.99123056184976	4	-1	1	1	-1	1	0.0742012965392664	0.328154080795882
ENSG00000179818.13	PCBP1-AS1	681.669553408818	3.55137132182509	1.16917830783501	0.225494967690427	0.103440820406	2.1799417947902	-3.92943973685753	0.0373624700076269	0.602037938392607	154.06628662711	2.73296493666971	1.24783550090945	0.319427759789686	0.146818946674123	2.17565761794139	-3.76997567587684	0.0359775117827259	0.265219945271892	539.665218623702	4.83926801255438	1.01806079914232	0.0258237225156529	0.0764041792914515	0.337988350311907	-6.36138795666867	0.737286696186472	0.898270770025301	614.514983189865	4.48463488570886	1.03145321305249	0.0446783817401335	0.037433302057803	1.19354636871583	-5.32192705947716	0.234849848087159	0.796981682715688	4	1	1	1	1	1	0.012784860649973	0.160593830839473
ENSG00000179820.16	MYADM	2597.49685578237	5.42564571216372	0.980974040771576	-0.027713135553591	0.0707597956661584	-0.391650870281486	-6.36379250503141	0.698124992727179	0.948658836256608	2055.74375834479	6.43453673559602	0.843122888469029	-0.246185169931364	0.110387136416669	-2.23019799156769	-4.00196550697562	0.0318217396429557	0.253911654010099	301.025964296265	3.98451956516997	0.905160431455879	-0.143754575450571	0.0988267896921872	-1.4546114054531	-5.25639207921432	0.154228031250865	0.476867409237254	632.657063502092	4.47525333295126	0.974513707429979	-0.0372456164312135	0.0435858173952967	-0.854535228590955	-5.64532330748923	0.3943955974504	0.874324996917464	4	-1	-1	-1	-1	-1	0.049711104263045	0.276298056824856
ENSG00000179832.17	MROH1	3721.39143266143	5.92488258841977	0.975525674417795	-0.0357482519169225	0.0643009407616091	-0.555952237922248	-6.3569241748869	0.582426940745798	0.928063527506435	1684.0960892996	6.19593911805877	0.957937878998132	-0.061995992753872	0.0781412009466357	-0.793384181492302	-6.00478020838661	0.432563311777823	0.722124607655411	706.710678628205	5.19049287805048	0.93728040480451	-0.0934473734679383	0.11547547076938	-0.809240030331339	-6.15181217898871	0.423562703727287	0.725929967991676	1055.05021266507	5.2428109450733	0.976236503937836	-0.0346973961516111	0.0371303546597635	-0.934475214943506	-5.70285637312577	0.351807947996105	0.858374732810742	4	-1	-1	-1	-1	-1	0.302992181062497	0.592355084694661
ENSG00000179833.4	SERTAD2	785.251837290613	3.66269483478238	1.17533192231664	0.233068241944869	0.0878139157876093	2.65411512349111	-3.01361624218879	0.0126719229856593	0.499702465733818	284.249725189122	3.50891918315334	1.0914651028844	0.126266004171617	0.226169095885036	0.558281420710987	-5.87450589291272	0.579982303632809	0.812473293005016	214.279644823432	3.48297401911944	0.981520658814993	-0.0269094613718901	0.127745509226704	-0.210648981203207	-6.14676311440541	0.834319705378396	0.938210560839676	377.090904241376	3.73728035598263	0.94358271151055	-0.083779109381721	0.0594559399948167	-1.40909569992544	-4.93638541918077	0.161217283842406	0.75280663309887	4	1	1	-1	-1	1	0.378977195871429	0.649204305775691
ENSG00000179841.8	AKAP5	6295.065245284	6.57346736989441	0.862679433604241	-0.213103532546956	0.0634198919643583	-3.36020018240837	-1.77084437065628	0.00216144300766571	0.367361952261397	1263.41110795585	5.69741077545986	1.0136031196018	0.0194928698312144	0.159405764283132	0.122284598169184	-6.28148056743653	0.903328940715917	0.965277267079045	2247.08668736922	6.87412730714101	1.04082332601197	0.0577251999361213	0.080371740260884	0.718227572885037	-6.39909560207883	0.477138510842292	0.761908650838012	2826.20786051789	6.62325534953741	0.951905118129467	-0.0711103159192171	0.0427184963827435	-1.66462591009975	-4.96239670258913	0.0984189703306604	0.692359636076037	4	-1	1	1	-1	-1	0.00846623417277432	0.136123499523535
ENSG00000179846.9	NKPD1	24.7622524487132	-1.57893619674273	1.28198658786834	0.358381168573619	0.319587039870918	1.12138830385103	-4.66985704502738	0.271148607220697	0.820354941343542	31.502850640169	0.342017171238752	0.765490062155022	-0.385544446584548	0.24878598925313	-1.5497032117523	-4.44372465361647	0.129641875627082	0.438282823339181	NA	NA	NA	NA	NA	NA	NA	NA	NA	13.2134091941667	-1.11590455508643	1.0026789404509	0.00385972641999952	0.141885517512441	0.0272031035137965	-4.98886720425808	0.978339855829493	0.996065238868127	3	1	-1	NA	1	-1	0.707179964681705	0.866904722791882
ENSG00000179855.7	GIPC3	38.7408146799978	-1.01640860378503	1.23958822471185	0.309860955430034	0.328733782070749	0.942589330120467	-4.83803605418038	0.353530232327002	0.853601505783424	17.4168929981091	-0.541524368664716	1.31727364482908	0.397555076064782	0.346020049151623	1.14893653428324	-4.77496999836884	0.257883689424416	0.581979916215828	NA	NA	NA	NA	NA	NA	NA	NA	NA	12.8875226745235	-1.25602156955398	0.919160900707375	-0.121610665000928	0.160292982580521	-0.758677410845717	-4.81978623614867	0.449432047842853	0.900543604661433	3	1	1	NA	-1	1	0.822682689642668	0.941051604805825
ENSG00000179859.9	RNF227	155.216329982514	1.34707747340075	1.17288566214976	0.230062380212534	0.169521306410225	1.35712958497267	-4.8000154367615	0.185011335277981	0.777091450758067	196.06732377767	2.97256326837175	1.19800019432988	0.260628142149014	0.228971126173249	1.13825767687325	-5.29737877230251	0.262258494479853	0.586783851178916	108.676847523794	2.5342524342091	1.04951106484117	0.0697173768323943	0.068429563719053	1.01881954294826	-5.4746006122328	0.314919890641443	0.643430633921619	141.368727798251	2.32103709256737	1.00843815581444	0.0121226109358939	0.0859892260784777	0.14097825377368	-5.52225319592537	0.888107434709343	0.982064343004091	4	1	1	1	1	1	0.261626963084223	0.556803053254016
ENSG00000179862.6	CITED4	171.544671647521	1.43040815434787	1.46317447218052	0.549101809901395	0.171600088648998	3.19989234402183	-1.74343154078498	0.00327347354675316	0.37415792387413	515.982945562493	4.46187757455832	1.09753369271362	0.134265229113479	0.114657822056966	1.17100801938111	-5.51311214552813	0.249009139933609	0.57427379280321	20.8655084831039	0.130293490197592	1.44841324596839	0.534473275661559	0.143828176950697	3.71605402357823	-0.589830113877426	0.000667627838270881	0.0692817256168885	46.1960322837904	0.666962232598045	1.01374985300559	0.0197017052508089	0.0921794860360515	0.213731992854718	-5.20631825307698	0.831094124288293	0.976690390002854	4	1	1	1	1	1	0.000240219571847162	0.0300531851504468
ENSG00000179886.5	TIGD5	451.34698551962	2.85033087203628	1.13454933633123	0.182119346544669	0.0895388159014952	2.03397090648401	-4.07416163984374	0.051013456439513	0.632671094075859	350.128923643271	3.93238876674274	1.09844276741447	0.13545970242541	0.0907923237177712	1.49197307524024	-5.05026293785283	0.144101450714722	0.456754598292502	97.4854741637367	2.36775312492304	1.04430860180592	0.0625481031967756	0.092500696699992	0.676190617240844	-5.7066224244348	0.503134570439333	0.775636831268757	124.872252671911	2.16490856876207	1.02088963885124	0.0298269151014595	0.0566060226499989	0.526921230376536	-5.38420046933707	0.599154891019945	0.935552050573264	4	1	1	1	1	1	0.0774865155330861	0.333759963391334
ENSG00000179889.18	PDXDC1	3685.63863003559	5.98576821365783	1.03411668635931	0.0483989838481367	0.0822768872234231	0.588245198395865	-6.35627258052961	0.560834986073064	0.92332153628728	997.719429689665	5.40452011198572	1.1861068414722	0.24623397001852	0.0934484103531405	2.6349722706679	-3.12669612853307	0.0121777025983266	0.179001515640196	1439.19021071558	6.24626013075007	0.965585907421551	-0.0505234745539632	0.0668343635810075	-0.755950559665696	-6.31301459903699	0.454476150518424	0.745793071002026	1712.90107713601	5.94335294134914	0.96984985160668	-0.0441666827521135	0.0359615685016993	-1.22816341423001	-5.48741971455967	0.221625843340013	0.791670375374387	4	1	1	-1	-1	1	0.391556805679594	0.65922591608591
ENSG00000179899.8	PHC1P1	297.742078431077	2.02656172078092	1.10482587243834	0.143819009648355	0.268805608387624	0.535029795364106	-5.60790246273079	0.596630893574504	0.932185859119481	35.9663954582792	0.37454615191545	1.34931886592153	0.432231320801808	0.468573188370297	0.922441427571033	-5.07232793436745	0.362216433081593	0.6712245094073	45.097831849101	1.20320483804988	0.951879532857547	-0.0711490931463604	0.189906431734092	-0.374653414824748	-5.64099200627949	0.710062077503256	0.887427365660277	73.8662759601861	1.0216143379201	1.00002345432081	3.3837035515518E-05	0.204514976152728	0.000165450159944517	-5.35148230091698	0.999868245925386	0.99995845532571	4	1	1	-1	1	1	0.946342752297642	1
ENSG00000179902.12	C1orf194	32.1669137738176	-1.47432025694441	0.607534304842478	-0.718962221100941	0.380143332681767	-1.89129246599943	-4.01417209221443	0.0684194579162154	0.662366328050148	33.5203433136826	0.478311157520864	1.04834762174263	0.0681171796680748	0.262757630685207	0.259239587030991	-5.39331965070141	0.796873289450639	0.921873202296766	11.4292656278285	-0.79917797013344	0.975959967914991	-0.0351061225858665	0.220588193816709	-0.1591477856473	-5.36562415528601	0.874420016256865	0.954292232597217	20.9225629865006	-0.496010055455096	0.867664888098916	-0.204790146259389	0.123205590512286	-1.66218225494375	-4.22961439738923	0.09890881354704	0.692359636076037	4	-1	1	-1	-1	-1	0.0722595553785681	0.324891857691192
ENSG00000179909.15	ZNF154	966.897717532706	3.95388311300452	0.999238246140552	-0.00109939730365619	0.0807537559172154	-0.0136141940541222	-6.17849621523554	0.989229238304823	0.998616826830536	265.455188109635	3.49851848341368	1.06090058963117	0.0852894766434838	0.139940333241303	0.609470298290751	-5.84636979322543	0.545901063877021	0.795037370950705	665.487010008279	5.13787060824023	0.846291700572698	-0.24077307641869	0.0724764307339962	-3.32208793921403	-1.64013664439963	0.00202286274296588	0.0942824570515667	785.377718146803	4.8233780361088	0.913422101536074	-0.130646396707415	0.0433589158791411	-3.01313799153973	-1.87631922286795	0.0031140553629229	0.365803901077209	4	-1	1	-1	-1	-1	0.000340111577259893	0.0344176104693715
ENSG00000179912.20	R3HDM2	6956.83493896005	6.87049166604344	0.957864982769928	-0.0621057817400755	0.0746713317489172	-0.831721897620717	-6.31713130988096	0.412233587371448	0.880081055805867	2411.02124182775	6.68226537628079	0.914123897780454	-0.129538377525814	0.110755173959384	-1.1695921092889	-5.65593274718342	0.249571700388006	0.57491326063144	1429.76110393717	6.20071881426733	0.828542541435685	-0.271352320503231	0.132277781482621	-2.05138245789888	-4.5969321990645	0.0473760703422079	0.295460241425768	2469.80576774227	6.44697344771083	0.963985290928123	-0.052916961779586	0.0427891440758821	-1.23669128986883	-5.54672133505593	0.218452609484801	0.789481144017987	4	-1	-1	-1	-1	-1	0.0362817431188139	0.242175514181973
ENSG00000179915.23	NRXN1	24902.8805427548	8.6052241404541	0.988602427752337	-0.0165376455187641	0.0741210428320954	-0.223116741034343	-6.86580523243938	0.82497907407616	0.972990809554982	5865.82690565982	7.91912083274118	0.94136648537506	-0.0871716039208432	0.127715135064098	-0.682547169347576	-6.10361074131568	0.499102831633079	0.768206296035077	14239.1502133591	9.56059530847662	1.01384378694407	0.0198353790053941	0.060761723203839	0.326445300750472	-6.82008908203235	0.745931176599481	0.900936566741544	17859.8750514419	9.32948859063726	1.0099167708081	0.014236402590877	0.0427601613371378	0.332936128997074	-6.51381073226617	0.739723960610167	0.957920124919723	4	-1	-1	1	1	1	1	1
ENSG00000179918.18	SEPHS2	1221.62922695078	4.28879430251467	1.00323221990171	0.00465558772824002	0.0637046725006381	0.0730807889828394	-6.24201841767186	0.94223402737445	0.99239973559513	964.907466519971	5.35087818969198	0.89803814329001	-0.15515137156162	0.110426134761672	-1.40502401805946	-5.31914657905237	0.168273517740656	0.483016942325991	350.393077606309	4.20951625847308	1.14131819748066	0.190701068514061	0.0637359159623509	2.99205033197779	-2.33516975823148	0.00491709641551602	0.128084690617472	489.730386389863	4.12041973296106	1.00949728498613	0.013637030587844	0.0323908626179333	0.421014739517736	-5.83056204790962	0.674446216368763	0.949040880055309	4	1	-1	1	1	1	0.0996721162724851	0.370667202125624
ENSG00000179922.5	ZNF784	55.7232343549247	-0.230397808839303	1.17156809892311	0.228440815168414	0.236836152899218	0.964552127586801	-4.90131695016672	0.342593137312028	0.84813994418286	108.236407695525	2.23581347886728	1.00971651548304	0.0139503037557294	0.129897073278974	0.1073950582841	-5.77663866855621	0.915050141463559	0.969775861972227	22.3787127672182	0.260006644149842	0.725206333822732	-0.463536569509178	0.103324877571917	-4.48620487536067	1.24433018300087	6.83730647670568E-05	0.0323264516730926	39.7011616989646	0.483984649502054	0.890212513373865	-0.167778314547037	0.0746949697260198	-2.24617956419885	-3.46346431306952	0.0263963441817683	0.539670787283803	4	1	1	-1	-1	-1	0.000206720376867976	0.0286907668340999
ENSG00000179933.6	C14orf119	449.32683829025	2.72477251156603	1.22768989227975	0.295946189885922	0.178309575706659	1.65973245527089	-4.65717360465799	0.107540422016679	0.704006403292512	348.904049533752	3.8925114447559	0.88893483265241	-0.169850435174574	0.12479357283963	-1.36105114478007	-5.21166757303742	0.181649816788648	0.500639938562165	278.119697914028	3.86013381768901	0.967843504740908	-0.0471543048116113	0.0682428314125081	-0.690978141375424	-5.99607658026359	0.493901892825828	0.771661844282299	433.539772009834	3.92692323172346	1.02023516128989	0.0289017276122618	0.0444505727577023	0.650199217225018	-5.67360148610874	0.516721939500552	0.916071939951756	4	1	-1	-1	1	1	0.486137323750071	0.723625235722776
ENSG00000179935.9	LINC00652	63.9139397766706	-0.194090528810474	1.62754288229861	0.702695555842226	0.298370779566455	2.35510848905268	-3.36987123223788	0.0253567416982286	0.564680811448688	37.9509809582226	0.605765922626237	1.13491667077356	0.182586374102044	0.248871785537396	0.733656383377411	-5.21226534784981	0.467736631759236	0.747678460260725	38.1263590543395	0.989318274583959	0.864280431619967	-0.210428597702236	0.153296897937557	-1.3726866005335	-4.83998161909128	0.178132619156559	0.506665543389883	48.1053877584727	0.737798039156653	0.801341403125505	-0.319511076148107	0.104944140560208	-3.04458233153854	-2.00741360834722	0.00282599513123597	0.365803901077209	4	1	1	-1	-1	-1	0.0104359996594526	0.150176464299814
ENSG00000179941.8	BBS10	835.012379091931	3.6957277630256	1.11627701347698	0.158695088437394	0.0842066487545075	1.88459095314489	-4.46835515924005	0.0693504749441683	0.662366328050148	293.358982690494	3.64061008448401	0.96477079985062	-0.0517418521893866	0.116492057452886	-0.444166351944751	-5.95793771734008	0.659484088860216	0.85288520397803	567.57106261375	4.90611937171488	0.920441009431534	-0.119602831897414	0.0651981977365625	-1.83444997023809	-4.81648644105137	0.0746572348097526	0.355209316946129	658.772440945897	4.5525154443471	0.99618565086242	-0.00551346442165261	0.039087640229642	-0.141053908326538	-5.98481234513018	0.888047788802462	0.982064343004091	4	1	-1	-1	-1	-1	0.521231151582227	0.747890603591033
ENSG00000179943.8	FIZ1	525.965117195869	3.03947229986996	1.34791346273935	0.430727877169369	0.122362597901673	3.52009424902444	-1.02449431638294	0.0014195285938468	0.337290594301999	815.150936741635	5.14781009303317	1.01790443131311	0.0256021164795278	0.0854395369448357	0.299651863704012	-6.21924337559783	0.766103272854741	0.906593362399976	128.855761760111	2.76495531811954	0.947531944049413	-0.0777535133505177	0.09175887800913	-0.847367742909642	-5.66472848889623	0.402250939599974	0.710875335088713	185.360491579723	2.70578098470995	1.0220149212136	0.0314162594885751	0.0609812187776523	0.51517926532633	-5.49157125449637	0.607311065333455	0.937622765393451	4	1	1	-1	1	1	0.0319927690391536	0.23104228248254
ENSG00000179950.13	PUF60	2932.19683146751	5.58621721735949	0.957347396858641	-0.0628855580756602	0.0504013841687915	-1.24769506061698	-5.70154016817389	0.22193524882017	0.798964348640139	2450.43756831208	6.73697333139919	0.955637365047088	-0.0654648311786516	0.0674729563677001	-0.970238073190316	-5.86279476686901	0.33816656799956	0.653245123431048	989.091256044782	5.71057370850009	1.01642745000562	0.0235072429716569	0.0512847310641129	0.45836728562093	-6.43026081910593	0.649375818235887	0.858885081535829	1438.23721577568	5.67404848510861	1.0267550400638	0.0380920291355292	0.0265334027778681	1.43562548137634	-5.18743771556016	0.153533746666826	0.742242664059489	4	-1	-1	1	1	1	0.486604021761036	0.723944602069235
ENSG00000179954.16	SSC5D	198.215080706332	1.63566659631462	1.31713996124975	0.397408656659213	0.216657886605957	1.83426813066811	-4.21461496717306	0.0766971364265778	0.671531100736227	95.3961256496101	1.80944913259713	1.04662654410083	0.065746753552188	0.32387988799181	0.202997333239323	-5.70429633702102	0.840238474983037	0.940692256752257	17.4072615598377	-0.269635402019513	0.798364179088646	-0.324881103433769	0.290584222989257	-1.1180273316001	-4.95896120692325	0.270778887619974	0.605082915391818	38.1283280350651	0.364876026545401	1.02776053939777	0.0395041664131015	0.153486248697289	0.257379190307876	-5.16703120104677	0.797296918932064	0.971278919823563	4	1	1	-1	1	1	0.48359476519079	0.72197946744945
ENSG00000179958.8	DCTPP1	233.88116151542	1.84358352476732	1.11913208428753	0.162380318799557	0.151146672469935	1.07432281601738	-5.20383245020658	0.291368298333467	0.829716777463192	531.467749081844	4.50131933725178	0.917843175451957	-0.123680421994921	0.106265390201804	-1.1638824433811	-5.52704699524643	0.251849604496562	0.576675306949768	159.713505650068	3.06302850571191	1.05975343134099	0.0837286376556771	0.0903883886289039	0.926320724661119	-5.647780029195	0.360296306777349	0.679261648921369	221.728196652488	2.95923273194491	1.03849583973931	0.0544954366934026	0.0395188622011705	1.37897281596808	-4.82536438000813	0.170293815260923	0.756964425928797	4	1	-1	1	1	1	0.189677057014222	0.485021565617886
ENSG00000179965.11	ZNF771	875.503192225179	3.8365833729006	1.09479023136283	0.130654466937098	0.0816366601680748	1.6004386591527	-4.93915362157978	0.12013446055949	0.713344259709748	934.465885413095	5.35176842753993	1.01691256833694	0.0241956451255526	0.105308766905462	0.229759077392613	-6.25264853450627	0.81953208905954	0.931897594165262	110.622088809031	2.54788510351475	0.96549916185725	-0.0506530881038904	0.0807088363213966	-0.627602755938408	-5.78313641605296	0.534127588312852	0.794402077777201	172.631525877635	2.5646774387984	1.03083512408511	0.0438136007114963	0.0874145729682715	0.501216207135156	-5.4651882361093	0.617074763506971	0.938542758501662	4	1	1	-1	1	1	0.466017306576044	0.7103000020905
ENSG00000179978.11	AC140134.1	244.457717869838	1.60213333606564	1.00682383957177	0.00981128214468287	0.586419999147098	0.0167308109528198	-5.59378505805086	0.986763767237408	0.998021043865564	11.3621322860126	-1.50871059363563	2.88816433091517	1.53015283109336	0.610378724075164	2.50689083799869	-3.26115160240222	0.0166538130505969	0.199601861332627	223.277899763639	3.45883137054085	0.905284165525639	-0.143557374686287	0.204554626115342	-0.701804585956122	-5.93103276982587	0.487202621767104	0.767998031548553	322.723676426889	3.37854906705021	1.03139909530262	0.0446026851824467	0.14746732679273	0.302458084461904	-5.74983802169623	0.762790914088692	0.964795044721006	4	1	1	-1	1	1	0.226989507740813	0.523349217227815
ENSG00000179981.10	TSHZ1	4151.54006154433	6.08474481236902	1.03973021261934	0.0562092289346467	0.0703854622363616	0.798591458359545	-6.2135797303941	0.43089613364782	0.886403489870115	858.892225309152	5.20685426038871	1.02558062234337	0.0364409085735508	0.0827615839928252	0.440311879201224	-6.16944409823618	0.662247898077517	0.854226849610014	664.925716517389	5.13969892282825	0.969880272460032	-0.0441214310815548	0.0743656191608277	-0.59330415828496	-6.29195247608691	0.55659569076993	0.807561812777867	853.043403776896	4.9469139976127	0.98777334724658	-0.0177480533971102	0.0395183221769396	-0.449109486927227	-5.97424849037026	0.654107656656726	0.94420351322934	4	1	1	-1	-1	-1	1	1
ENSG00000179988.14	PSTK	376.057231963374	2.62385303978493	0.852450904940182	-0.230311347247818	0.111610407196263	-2.06352931624758	-3.99523798987698	0.0479382180043187	0.625918146106671	110.175833691929	2.22267526966531	0.880791280312415	-0.183127908356	0.14806912863956	-1.23677305349573	-5.05158189293437	0.223888360312093	0.547655689235766	170.462262012421	3.17022271599803	0.988204401797975	-0.0171186128340115	0.073057022076721	-0.234318513777285	-6.06327595276364	0.816032530448867	0.93102776640619	210.163815382874	2.91032316494937	0.991609317714966	-0.0121562670306819	0.0418745855520808	-0.290301787358891	-5.61600136217675	0.772052379156839	0.966564366216213	4	-1	-1	-1	-1	-1	0.155194860604217	0.445197960839494
ENSG00000180008.9	SOCS4	2389.71903621635	5.20982111011342	1.02201522024152	0.0314166816018149	0.0619377984508164	0.507229549444872	-6.2621845822058	0.615756646123898	0.93509670445267	248.708980823482	3.40871395301697	1.12682354217447	0.172261610663924	0.0979470570755089	1.75872165848867	-4.57747365643162	0.0868127025224397	0.371967184588408	1087.801660383	5.85124183128016	0.98745831674494	-0.0182082454389696	0.046475684721169	-0.391780036124481	-6.47711947443765	0.697473455607586	0.881951312988427	1240.21132327263	5.47353344205637	0.933554334644805	-0.0991941023861909	0.0362542510695963	-2.73606817020632	-2.65285071036808	0.00709614104034228	0.392930487468721	4	1	1	-1	-1	-1	0.0465916847736323	0.268965423445146
ENSG00000180011.7	ZADH2	2695.29944509017	5.39388395999646	1.07858990276071	0.109146433208066	0.0840492795576375	1.29860046133076	-5.60060876782517	0.204119320616797	0.788526532031159	1081.17204207623	5.49068102412889	0.978969471136432	-0.030664224360551	0.13226341482377	-0.231842073648321	-6.25387614544285	0.817925684599364	0.930943325294691	1539.34948025983	6.35135980803739	1.04055114894766	0.0573478834004459	0.0539077784779308	1.06381462971848	-6.04766469975586	0.294322468746349	0.625736739201818	1764.77111366081	5.97747237696284	1.05955095536653	0.0834529707085699	0.0369849079634356	2.25640606679552	-3.80205779799689	0.0257310948787766	0.533838791219175	4	1	-1	1	1	1	0.0252798230397755	0.210382560436194
ENSG00000180035.12	ZNF48	928.520249056178	3.92964252936124	0.981810989524987	-0.0264827798390651	0.077315039254153	-0.342530768845759	-6.14190077482412	0.734374864011717	0.95620742309388	542.157908698964	4.51775254036014	0.911918288224162	-0.133023536347272	0.114138207878477	-1.16546018042356	-5.52641644136736	0.251218653897041	0.576272334893251	272.673715026852	3.85250040059841	1.06590108958486	0.092073569254656	0.0648811015560839	1.41911229998256	-5.26770617935365	0.164255609210648	0.488668709999383	408.730397779555	3.87363033679359	1.01664119453732	0.0238105954215307	0.0351744693333287	0.67692834811212	-5.64847415760117	0.499665720201194	0.912955896061431	4	-1	-1	1	1	1	0.57462061302377	0.78329044540449
ENSG00000180044.5	C3orf80	1492.79824629242	4.45026739165908	0.882811222841629	-0.179823124722659	0.0634841270326774	-2.83256828325131	-2.73934952507533	0.00823296681023199	0.463889557384468	961.144637092937	5.28795842982401	0.708158947452912	-0.497854882933124	0.15653192502179	-3.18053255183453	-1.84716647503976	0.00295384085377243	0.118608071205324	486.402943376467	4.68401394518068	0.956667143181573	-0.063911045215119	0.0569626056231635	-1.12198247457153	-5.76645564658265	0.26911532563935	0.603141879683885	619.476035547381	4.45398140048037	0.960928417341628	-0.0574991308942482	0.0380137379465257	-1.51258818522748	-4.9077791343957	0.132834835539487	0.72250257149056	4	-1	-1	-1	-1	-1	0.00020699378997634	0.0286907668340999
ENSG00000180071.20	ANKRD18A	501.661250620611	2.87126222030621	1.04682162686647	0.0660156352405682	0.193459861381273	0.341236857967471	-5.84368521017728	0.735338659231806	0.956459341394603	44.5457057461404	-0.0979759827434422	0.878935005626464	-0.186171608161668	0.718854260592801	-0.258983800149063	-5.27521003727787	0.797069154660738	0.921873202296766	224.421134757441	3.53265442228464	0.881953401734477	-0.181225662304719	0.132370260577843	-1.36908140479293	-5.28510129482475	0.179247180371391	0.507771088078326	311.40062498319	3.31515523869748	1.05520075665034	0.0775175042124232	0.133861120891811	0.579089011775676	-5.62335187739908	0.563540790011341	0.928949850671894	4	1	-1	-1	1	1	1	1
ENSG00000180089.5	TMEM86B	88.3297619472979	0.278954839222326	1.07161800393393	0.0997907247849121	0.293140823440468	0.34041906416756	-5.29398248119635	0.73594803533901	0.956582329229565	148.144018080676	2.66374773646331	0.979887612554563	-0.0293118049535384	0.181940818842056	-0.161106260486736	-5.86244709065316	0.872877610764658	0.953397139276039	23.5035380776102	0.280316411445653	0.735772957480608	-0.442667442258959	0.176725422556403	-2.50483170930136	-3.04641882148573	0.0167948571541231	0.199260700052082	34.0493651814281	0.234901270151784	0.924087862459937	-0.113898064989625	0.089364940088186	-1.27452740277372	-4.61269326216639	0.204771842640353	0.779629918312726	4	1	-1	-1	-1	-1	0.0622825566475437	0.30597771290695
ENSG00000180096.12	SEPT1	28.9278506717171	-1.37710908474126	0.89496196173137	-0.160101729591723	0.365865776695793	-0.437596899709052	-5.05988229826883	0.664858796783112	0.943773979609118	164.479184142476	2.78679339638432	1.0799376217947	0.110947983382794	0.215041833541669	0.515936743821038	-5.77094585177492	0.608938222625215	0.827229039411907	NA	NA	NA	NA	NA	NA	NA	NA	NA	10.5213597738771	-1.49759635793951	0.963489701952497	-0.0536588482121995	0.164690117649861	-0.32581704948612	-4.93064646443818	0.745091668256955	0.959626935451365	3	-1	1	NA	-1	-1	1	1
ENSG00000180098.9	TRNAU1AP	443.550876640651	2.85252154908952	0.947813577824071	-0.0773247665617684	0.107325864743456	-0.720467212135679	-5.68141563528761	0.476895646508933	0.898389110189288	165.5729380927	2.84314768456552	0.916443185984914	-0.125882649843363	0.116051993380407	-1.08470907027622	-5.34773613638487	0.284999593559336	0.60791846920031	245.787014303186	3.70190797858412	1.02273997065704	0.0324393897272591	0.0579358118704064	0.559919481232456	-6.05025023743592	0.578916598315615	0.821376162476031	295.509098459234	3.41764944294558	0.954999183597016	-0.0664285950594367	0.0456316074722156	-1.45575838194795	-4.80802133766157	0.14789327235897	0.735700139856961	4	-1	-1	1	-1	-1	0.184675211352871	0.478422582852539
ENSG00000180104.16	EXOC3	4811.62598089873	6.28796942625082	0.94098766495277	-0.0877522835468403	0.0567690297217653	-1.54577740674676	-5.40686158493929	0.132796741678954	0.729751115168512	1787.56402094939	6.27157088122026	0.906339711771873	-0.141876196240495	0.072371964311703	-1.96037509261791	-4.50126757136014	0.0574395795680003	0.3152964179465	1019.92425744253	5.75982254161862	1.01721888584578	0.0246301526922838	0.0511642326538902	0.481393962436591	-6.42780467950542	0.633078079354027	0.850334637055804	1314.61429335434	5.579627074453	1.00258750121052	0.00372815394065777	0.0255562690328811	0.14588021185178	-6.15443555643403	0.884244080256052	0.982051302374491	4	-1	-1	1	1	-1	0.234092989687484	0.531255748276767
ENSG00000180113.16	TDRD6	393.542737331657	2.4895047668568	1.01707947093407	0.0244324106045541	0.250980998897172	0.097347650666432	-5.8524836734452	0.923107281035492	0.988728221084975	35.3555418981814	0.422406051170275	0.98232657445822	-0.0257253666547161	0.284994869821415	-0.090266069248321	-5.38201465644176	0.928557911732376	0.975577994951204	189.027000458709	3.2971088562924	1.04006271571224	0.0566705254038818	0.127300377350876	0.445171700062458	-6.02255667790703	0.658795392076652	0.863397027200803	164.386636046617	2.51301671169618	0.974091753599611	-0.0378704229610581	0.0930993107344393	-0.406774471930103	-5.51846820307498	0.684848980866793	0.950974989811358	4	1	-1	1	-1	-1	1	1
ENSG00000180139.11	ACTA2-AS1	293.298363640672	2.21025082189073	0.760079854783314	-0.395777097320836	0.12614695242948	-3.13742892474621	-1.85797895117568	0.00384071910495699	0.398296081251243	12.8011174705597	-1.20045199528813	0.935565354790338	-0.0960896570935765	0.493751780232299	-0.194611262056349	-5.14310722727654	0.846751529529428	0.943428324126078	151.537747357785	3.00579663847537	0.914715123903474	-0.128605590095837	0.0844122524982042	-1.52354174056157	-4.97165317968105	0.136145325402845	0.455039019755514	135.820234392504	2.25562928682135	0.98333220106019	-0.0242492074593444	0.0678397417254115	-0.357448404763916	-5.48815390530742	0.721341348242243	0.9561701824398	4	-1	-1	-1	-1	-1	0.0216809442017736	0.198433127888468
ENSG00000180155.20	LYNX1	11288.4756876177	7.48078846628808	1.06439970035537	0.0900400093323338	0.0602259565774217	1.4950365996526	-5.64353414230513	0.145503390540644	0.738494593327222	12799.5730748503	9.07721055529757	0.916355112779416	-0.126021304246296	0.141211842440775	-0.892427306860966	-5.94384206190826	0.377875274747391	0.683523124811211	3429.30065502659	7.51194004767222	0.963269487992058	-0.0539886264135451	0.0674167549622381	-0.800819120466204	-6.39829100106157	0.428360837923475	0.728942012495251	5316.10719924336	7.55496873249608	0.975999421561604	-0.0350478021304017	0.0396336322342089	-0.884294478065801	-6.01288982721514	0.378185475056798	0.866952627047193	4	1	-1	-1	-1	-1	0.463702951256439	0.70895450461835
ENSG00000180176.14	TH	12.2886679419185	-2.8577041322369	1.11024314446127	0.150875662967027	0.499975732852451	0.301765971932787	-4.86185125174853	0.7649430233256	0.964842890683143	15.3075486947032	-1.10993991879921	0.630829991821814	-0.664676842457097	0.561122101397042	-1.18454938916544	-4.67538060617152	0.24367552564257	0.568885470827278	NA	NA	NA	NA	NA	NA	NA	NA	NA	NA	NA	NA	NA	NA	NA	NA	NA	NA	2	1	-1	NA	NA	-1	0.556383503433235	0.771026384334355
ENSG00000180182.11	MED14	1632.80590957686	4.68449729105699	1.0512341086452	0.0720839916318611	0.115811589983509	0.622424678239244	-6.10180695112952	0.53843407361897	0.918805426294007	352.569222261907	3.92506717309415	1.00589559886179	0.00848057669372867	0.0880252146293572	0.0963425846723277	-6.08953705780329	0.923763360903928	0.97332419648531	596.443858207795	4.98493916231057	0.976678721652251	-0.0340440290150102	0.0664461817232219	-0.512354933453044	-6.31071831002895	0.611454803534225	0.839757595424079	876.578440254532	4.969538545556	0.99742064922762	-0.00372602399791835	0.0476325719671261	-0.078224287373982	-6.07220404343547	0.937771071888398	0.991225318703198	4	1	1	-1	-1	1	1	1
ENSG00000180185.11	FAHD1	1050.8940611308	4.10150255725376	0.856377455830526	-0.223681277666508	0.0887217513300613	-2.52115489508737	-3.36317052999418	0.0173319924594517	0.535449593391773	623.772861246992	4.69448879862987	0.924350478248748	-0.113488124890048	0.155702550498154	-0.728877751372438	-5.94378063718056	0.47062037025106	0.748975101436138	299.765679212256	3.98035718325224	1.09188633367774	0.126822678258969	0.0718945429251587	1.76400979961706	-4.77613633500784	0.0860055302166623	0.37800690684512	370.84276713791	3.72020872522127	1.03081326456221	0.0437830071093505	0.0392905250102182	1.11434008830282	-5.25692242424842	0.267208970818373	0.814714521153202	4	-1	-1	1	1	1	0.283442455849267	0.575819483954227
ENSG00000180190.11	TDRP	477.414837456468	2.88570964931048	1.28533769682315	0.362147448544665	0.216808824643842	1.67035382042024	-4.67158714405457	0.105404656926438	0.698647912196833	267.349747958091	3.53520462561762	1.06363612339876	0.0890046802052434	0.113665232959717	0.783042253885903	-5.730033003835	0.438537169758615	0.727510586714782	342.784315208593	4.18180471851023	1.10634019531947	0.145795076922843	0.0783397748465384	1.86106070905161	-4.65918145971923	0.0707144783933099	0.347118621094576	396.848956936722	3.85047221303723	1.08499349933163	0.117686398881636	0.0441110603859788	2.66795669502979	-2.65783336229139	0.0086124171652359	0.416771457627739	4	1	1	1	1	1	0.00142003870693647	0.0629364822533204
ENSG00000180198.16	RCC1	206.001068008488	1.73713706074227	0.904052525442805	-0.145521499244181	0.151939738069902	-0.95775799730043	-5.26232171042112	0.345951954825112	0.850379779048427	88.528977966857	1.91489679056484	1.08494758499092	0.11762534617183	0.155836379429846	0.754800301458383	-5.44156619196203	0.455099984293023	0.738612888377637	67.4652223118248	1.7973147076161	0.87569184356069	-0.191504820929481	0.139689693918235	-1.37093020650167	-4.96461212664932	0.178674943150346	0.507126191395673	99.5031006703696	1.79697041629838	0.867430185950884	-0.205180446055845	0.0835953173560547	-2.45444903548756	-3.032533883859	0.015445654880585	0.484420252540261	4	-1	1	-1	-1	-1	0.0184718351718455	0.186021776193305
ENSG00000180228.13	PRKRA	1138.93025557446	4.21658003645619	1.03626738821404	0.05139630985583	0.0721271909037315	0.712578837631829	-5.99109155258871	0.481692862326289	0.901052705594291	683.48317585916	4.87611759352248	0.892253421700499	-0.164474566014716	0.0716319628198571	-2.29610581003264	-3.80039424304478	0.027374812368457	0.240729294304196	640.783453135426	5.08348994459827	1.10784230237485	0.147752533215976	0.0463496810176713	3.18777885784464	-1.96503385977814	0.00291788367965962	0.108141951509856	766.165829482098	4.77719286861915	0.992887940711095	-0.0102971933503251	0.0254153954034242	-0.405155740718392	-5.95682456275896	0.686035375474998	0.951272810065547	4	1	-1	1	-1	1	0.108115187205717	0.383565583841218
ENSG00000180229.12	HERC2P3	2561.4952757843	5.36532090507883	1.21376977912881	0.279494805443481	0.151537866147242	1.84438921141934	-4.80284157441291	0.0751681146147051	0.669399696717852	345.759558590111	3.57528002193691	1.23178501222837	0.300750479362997	0.340972035187979	0.882038549575458	-5.69593650727064	0.383394933131874	0.686727983168562	1429.5342733067	6.19860331504936	0.799477426238149	-0.322870796033598	0.150380459384153	-2.14702626495383	-4.41377528436671	0.0384283999146345	0.272566301174691	1332.07534662244	5.49433196999972	1.07309156685179	0.101773186445468	0.0871005313434469	1.1684565510188	-5.49285667437556	0.244781440674075	0.803733117725827	4	1	1	-1	1	1	0.125224031443868	0.408025528621298
ENSG00000180233.11	ZNRF2	1282.12279387991	4.36240303647689	0.967186865608873	-0.0481334419562466	0.0707603507746872	-0.680231816678121	-6.01759918877469	0.501650199709166	0.908119992806975	158.628042947053	2.75711350289628	1.00318199527959	0.00458336055528339	0.113780697882373	0.0402824085331387	-5.86609214972897	0.968082443681918	0.989641128361048	410.420220193823	4.44248167308923	1.01121236686039	0.0160860125151654	0.0637401724490347	0.252368512620945	-6.31441820549504	0.802156210809139	0.924483457807651	429.313523891469	3.94685369045345	1.0182781250537	0.0261316624288688	0.0324919044907438	0.804251484744858	-5.58136331811616	0.422734118609605	0.888745545262412	4	-1	1	1	1	1	0.854177327044352	0.960780157755437
ENSG00000180245.5	RRH	93.8702934256156	0.471706315040849	0.952551811118794	-0.0701305291986974	0.186056262077855	-0.376931839947163	-5.34875760563506	0.70891629218005	0.951708719535209	NA	NA	NA	NA	NA	NA	NA	NA	NA	61.6473895641117	1.67310199497041	0.899493678476904	-0.1528149524457	0.157942708799136	-0.967534073637063	-5.37514325218721	0.339573851347572	0.664269288584745	68.5583025274962	1.27666513645475	1.1006712974036	0.138383689239725	0.0887516624492456	1.5592236294037	-4.4096968848776	0.121397941991747	0.716452201265337	3	-1	NA	-1	1	1	0.338038838706385	0.621185387247045
ENSG00000180251.4	SLC9A4	NA	NA	NA	NA	NA	NA	NA	NA	NA	NA	NA	NA	NA	NA	NA	NA	NA	NA	73.369896429962	1.96352602414823	1.03443694787206	0.0488457111577753	0.0786619630326809	0.620957185335966	-5.66110907150034	0.538443436750527	0.797032771982405	26.4573807276693	-0.0666586132789822	0.941278194626233	-0.0873069206132976	0.0926731975975383	-0.942094617177823	-4.83307649088279	0.347908377052722	0.857049736077169	2	NA	NA	1	-1	-1	0.524753630763634	0.750213292864384
ENSG00000180257.13	ZNF816	76.9018362683108	0.278654423498191	0.838856565610912	-0.253503946644518	0.214363555273671	-1.18258883288662	-4.78632314940801	0.246395789005073	0.807104468831605	28.7717776369585	0.190700048053206	1.17745800952442	0.235675611404035	0.27878041833492	0.845380794001463	-5.10673225054115	0.403279138463556	0.700837996740147	69.9013429508144	1.83442274566913	1.04808478806379	0.067755432878381	0.176707758234777	0.383432134249363	-5.75111959597778	0.703598873763939	0.884052371068201	87.5962404792713	1.59538970849612	0.979935192144143	-0.0292417549084191	0.110508430034814	-0.264611078984716	-5.37073412572945	0.791732176834276	0.970507226798163	4	-1	1	1	-1	-1	0.900690133570012	0.989670893034285
ENSG00000180263.14	FGD6	1966.46314943378	4.97261337243097	1.0836632726489	0.115916536814094	0.105037878357041	1.10356890892326	-5.76205681485239	0.278681947511106	0.824260750018337	222.557428849319	3.18591268849742	1.32504020403531	0.406036134228603	0.221600692984532	1.83228729459319	-4.44886253099581	0.0748875636027105	0.350729501928101	962.560394208571	5.67561188290956	0.904159000416851	-0.145351595540975	0.0582205100878593	-2.49657028634116	-3.64359436651702	0.0171318580879523	0.199323596180125	1193.09328396911	5.42378453924968	1.01593845520402	0.0228130073646787	0.0354454346572008	0.643609186494887	-5.94154340879351	0.520973552618809	0.91748816555397	4	1	1	-1	1	1	0.209062708632713	0.506556077002499
ENSG00000180287.16	PLD5	603.252442314625	3.16119389306552	1.06526644578241	0.0912143242836272	0.188148630991634	0.484799298314763	-5.88641079798586	0.631391447016371	0.936254722746291	156.308606485966	2.69569849841472	0.77976069507508	-0.358896659373907	0.190456407458242	-1.88440317741789	-4.26324345479657	0.067307530908151	0.336906462929293	263.926153568246	3.78437249339441	0.944766022101484	-0.0819710148127076	0.102981570119068	-0.795977520229414	-5.91527200278901	0.43113437130079	0.730756262793738	381.372899361427	3.74870818990377	1.08362608399861	0.115867026229651	0.0855799046503179	1.35390459598065	-5.00247436130885	0.178138368045477	0.762626717985987	4	1	-1	-1	1	1	0.512353441590226	0.741451574674565
ENSG00000180304.14	OAZ2	3735.45491887809	5.88126486477694	1.07177486259295	0.100001884589937	0.0531432472724786	1.88174207867281	-4.81283277839016	0.0697495597424496	0.662366328050148	3303.71653937652	7.1618323429365	0.97965354868261	-0.0296564599121626	0.0572769295610457	-0.517773214092329	-6.1966703511295	0.607668614728721	0.826664600974961	1163.00208041347	5.94984808574291	1.01411986959636	0.0202281898671829	0.0417777313872462	0.484185933402742	-6.44817074706685	0.631114320230332	0.849578524610563	1831.52590714326	6.03956980962255	0.997503612124388	-0.00360602930725972	0.0239767829502508	-0.150396711466331	-6.21268115295266	0.880686976087523	0.981569297250145	4	1	-1	1	-1	1	0.533412716839484	0.756405050662524
ENSG00000180329.14	CCDC43	1109.17779660764	4.17727897374933	0.990624189152375	-0.0135902456250033	0.0797901219515238	-0.170324913568374	-6.2203280578497	0.865914870026173	0.980809935096467	420.820472441998	4.17011126743317	0.886439863976923	-0.173905332782047	0.0895759613551793	-1.94142859480449	-4.37959348763713	0.0597756482837315	0.320640368216023	547.088455990762	4.85276005393192	1.06038505863825	0.0845882471582841	0.0621671989495884	1.36065720488512	-5.50604583355883	0.181872592739807	0.510391760768719	669.895685513118	4.58176238121009	1.00941166890656	0.0135146695539299	0.0269383502094662	0.501688835761767	-5.88089671529788	0.616743141143322	0.938542758501662	4	-1	-1	1	1	1	0.683939196828988	0.85359301127791
ENSG00000180332.6	KCTD4	148.531226036112	1.12707067615913	0.850029623007182	-0.234414975730116	0.154621901931395	-1.51605285410423	-4.56300095689219	0.140126282988843	0.734432894410937	135.811296187139	2.52318821631304	1.04074582077033	0.0576177651886533	0.163419183363255	0.352576509090602	-5.76379729070194	0.726386977168981	0.887641156216713	135.89526716022	2.81323447272449	0.972756908260064	-0.0398487740175315	0.114642100265208	-0.347592847002516	-5.94958309194757	0.730120203219986	0.89588849219373	197.125750364645	2.7508683000199	0.83968600865918	-0.252078146086133	0.0819128837509844	-3.07739313454587	-1.62591325311059	0.00255181693193583	0.355654921470215	4	-1	1	-1	-1	-1	0.00468086583409839	0.104346614572808
ENSG00000180340.6	FZD2	49.7643338420243	-0.691670508370156	1.34910395784451	0.432001522258096	0.342005740036999	1.26314114555902	-4.63391246340492	0.216409618543617	0.794508996540785	40.8094412617952	0.489846525347144	1.73711287650176	0.796691502510243	0.451154883628065	1.76589355767019	-4.20227320956893	0.0855838565541769	0.369902398405769	NA	NA	NA	NA	NA	NA	NA	NA	NA	12.8315585357261	-1.25092155498581	1.36497270481705	0.448872102047102	0.201516259380751	2.22747337324771	-3.68257840721219	0.0276521799643589	0.546312334674349	3	1	1	NA	1	1	0.00747086337760052	0.130269313609119
ENSG00000180346.3	TIGD2	294.239449563223	2.26589047259545	0.995904298183011	-0.00592098228319995	0.125936319978825	-0.0470156844681146	-5.79068196759316	0.96281688836167	0.995812704300609	44.3847652476161	0.887848464187623	0.850203223683602	-0.234120365687352	0.1947634430559	-1.20207551280635	-4.89491847641763	0.236897054103976	0.562714964120318	109.48125932412	2.53037940561877	0.920882098570281	-0.118911636395149	0.0949748631130878	-1.25203272210626	-5.22180035906877	0.218433240752507	0.554584866029367	133.07944935413	2.24511730283831	0.914513974730635	-0.128922878854824	0.044416134647765	-2.90261365328671	-2.07160851253257	0.00435499799081368	0.365803901077209	4	-1	-1	-1	-1	-1	0.00470975745580036	0.104593044581962
ENSG00000180353.11	HCLS1	179.999885122495	1.4552502727126	0.788552290548452	-0.34272166857974	0.187959514489094	-1.82338026096373	-4.2498846577993	0.078371681120448	0.67305717156999	133.713181867821	2.015782739917	1.38498726850095	0.469872714357516	0.463146037105392	1.01452387953952	-5.23518544260809	0.316857213261103	0.635134992818084	100.861415893317	2.34268832011849	1.12907709603639	0.175144000080704	0.16334959695445	1.07220344185816	-5.37860705985663	0.290588645580449	0.622552429652795	146.85518988458	2.24797180529226	1.0049783336135	0.00716439859296372	0.115392901204622	0.0620869959778495	-5.51410583618761	0.950589823851547	0.992999822366275	4	-1	1	1	1	1	0.744814388331221	0.892424584658279
ENSG00000180354.16	MTURN	76652.5371375692	10.2520191774868	0.964892620956629	-0.051559695338763	0.0424560584511698	-1.21442491883847	-6.35979178519665	0.234196869701446	0.801784606157336	23271.8989601669	9.96371251055806	1.02988213318998	0.0424792348914585	0.114214636317351	0.371924617204294	-6.26045873520467	0.712049895456941	0.880261074335618	25236.8473404372	10.3859360214629	1.02044111696009	0.0291929361966143	0.0410460399311363	0.711224182542138	-6.67009185422598	0.481415687497096	0.764641858284192	33129.7458729783	10.184145782948	1.01393453049025	0.0199645008754047	0.0428352711200359	0.466076211341323	-6.53685235217036	0.641948425229444	0.942867024916859	4	-1	1	1	1	1	0.890237864038712	0.983145558670043
ENSG00000180357.9	ZNF609	5539.13185213825	6.54160148071497	0.921548954992078	-0.117867287416268	0.0608246591941415	-1.93782076180742	-4.81087516349838	0.0622485455010999	0.652367786607917	966.906192690301	5.36489189089795	1.11249615845367	0.153800354335753	0.13042944230964	1.17918432841743	-5.60152320334678	0.245778620580392	0.570914310647838	1714.59779500866	6.51158517333895	0.941494212380663	-0.0869758686568662	0.0419417648951813	-2.07372934530132	-4.57823259398597	0.0451360741542429	0.289322988852472	2459.6464843637	6.4694571036758	0.995130356351055	-0.00704257210243564	0.028678363221335	-0.245570922164637	-6.24990629643396	0.806405382325322	0.972729373014204	4	-1	1	-1	-1	-1	0.0998884311331901	0.370777943897933
ENSG00000180370.10	PAK2	2894.91486734811	5.59929035193514	0.975973437291953	-0.0350862118621763	0.0750308668046516	-0.467623704168656	-6.36864768233586	0.643482400079406	0.939593280780305	862.470964592317	5.21263838047153	1.10092804969516	0.138720185759806	0.0954676049268174	1.45306029062052	-5.25019699168797	0.154554036781021	0.468215995966031	861.326678275735	5.51527613255326	0.979722329650517	-0.0295551725967014	0.0720189918672563	-0.410380259851136	-6.4342550770863	0.683899319096101	0.875883864443426	1379.03612840846	5.60781965140825	1.04090278542297	0.0578353351720922	0.0447736571903965	1.29172685014655	-5.37167706682973	0.198765531816132	0.777190453450925	4	-1	1	-1	1	1	0.265065965636705	0.559827355831868
ENSG00000180376.16	CCDC66	1441.74274610295	4.5757318319689	0.989916731537983	-0.014620919240146	0.0863628746365106	-0.169296347553083	-6.27877020823247	0.866716603989497	0.9812053044532	88.0383296735068	1.88392578405923	1.24628175513407	0.31763026481668	0.182262536463287	1.74270736586978	-4.38246904607477	0.0896101765364398	0.376732779544662	818.407022224146	5.44029011611516	0.987884642978006	-0.0175855092717964	0.0589940551558763	-0.298089514703325	-6.46120519810323	0.767306284954033	0.91026052391692	825.762616963886	4.88475244165265	1.01526661996047	0.021858644438593	0.0504071126006134	0.433642065789085	-5.97214965083288	0.665274025194166	0.946973398709098	4	-1	1	-1	1	1	0.481513866014123	0.720708381877499
ENSG00000180385.8	EMC3-AS1	128.613884952241	1.04164236889217	0.962842064892341	-0.0546289228652457	0.221422594078261	-0.246717924576104	-5.49037426095359	0.806831647111409	0.970037130897143	21.848416353009	-0.290292093760983	1.04380382568562	0.0618505947579359	0.411632648803898	0.150256776127108	-5.27691121882315	0.881370192210078	0.956591683956884	43.301395513783	1.16602458108907	1.14345716446804	0.193402321353386	0.156397826894822	1.23660491448804	-5.0199819486023	0.224044085092953	0.560349911711179	55.5863695671172	0.926669204653263	1.01601685821934	0.0229243401687965	0.13488269769304	0.169957604354613	-5.27015881101349	0.865310219033357	0.980431840349286	4	-1	1	1	1	1	0.805722187240517	0.93085578094812
ENSG00000180398.12	MCFD2	3724.20345249331	5.91981403855737	1.02077162220102	0.0296601273590973	0.0988356565003492	0.300095415048844	-6.47962745158121	0.766204359362574	0.965273873470802	2165.94746998048	6.5252346491748	1.0103587520238	0.0148676473008398	0.113605095383346	0.130871306878189	-6.31096964148986	0.896579174991182	0.962413699500496	2179.92985319392	6.85460898535454	1.03586088960897	0.0508302700643275	0.0438412041744183	1.15941774459716	-5.99387218484223	0.253730902621441	0.588442361503555	2880.67982588887	6.68809971820666	1.02542288228101	0.0362189969038307	0.0300510981904822	1.20524703204697	-5.60175548043682	0.230318261206609	0.794033505438027	4	1	1	1	1	1	0.263435845481657	0.557965393876103
ENSG00000180423.4	HARBI1	95.9809578605666	0.398964275096164	0.973564277339919	-0.0386518621788268	0.213191555675846	-0.181301093546108	-5.36566140256415	0.857368495474295	0.979230074280573	40.9081469005332	0.803604058192082	0.819927413911329	-0.286431897626527	0.18346619896342	-1.561224352196	-4.49794260192969	0.126901324318433	0.434779662063356	72.4495376762068	1.93879352249566	0.951827231382666	-0.0712283648912303	0.0885458897394062	-0.804423165218149	-5.54069028339015	0.426303277619547	0.727287136841089	91.2814892661993	1.68554661118747	1.00067008366211	0.00096640262715147	0.0670286208715741	0.01441776086969	-5.40517371035656	0.988519005182018	0.997756592053257	4	-1	-1	-1	1	-1	0.490025243038785	0.726935148735818
ENSG00000180425.11	C11orf71	225.859754180816	1.87628986389446	1.04713162691957	0.0664428038430532	0.110084582833982	0.603561390092702	-5.54162156463656	0.550738409849619	0.921442182865138	193.222781114017	3.04219072966293	0.944380164074949	-0.0825603556198756	0.127541617463397	-0.647320907966134	-5.7426064240664	0.521381524062023	0.781430717359569	182.179190288229	3.26007258510322	1.11961945094626	0.163008455921239	0.0760155511315066	2.14440931486815	-3.99666708011212	0.0386518128526645	0.273411018108126	225.317281586602	2.99939099214767	1.05255863505338	0.073900603975262	0.0459330338874125	1.60887704819154	-4.53517224296938	0.110092335209448	0.706634029282001	4	1	-1	1	1	1	0.0496051193529919	0.276167226802336
ENSG00000180440.4	SERTM1	2622.85920412218	5.27856885924364	0.891192226077928	-0.16619144686801	0.0922994622219357	-1.80056787837398	-4.86396049234881	0.0819818176325711	0.679188587106933	491.543486956598	4.28115854656911	0.829578275359472	-0.269549980921297	0.216363403754223	-1.24582057891589	-5.38608079744888	0.220585265071988	0.544239404843379	611.605405467238	5.00169518713902	0.95499105243386	-0.0664408786706718	0.0772197098227895	-0.86041347245601	-6.06862215362161	0.395115274385234	0.705275365022336	776.942351548604	4.75975626404908	0.934067653560079	-0.0984010482491266	0.0576122327909233	-1.70798879825101	-4.66478265564681	0.0900481824320546	0.692017549225038	4	-1	-1	-1	-1	-1	0.020147606180385	0.191273778466404
ENSG00000180447.7	GAS1	109.336689427241	0.655955565290987	0.859787963978353	-0.21794718046087	0.255712658168979	-0.852312834340985	-5.14930734563056	0.400892420452875	0.87391800853789	156.76756679364	2.53003934151328	1.25785687405334	0.330967773695225	0.31434105750173	1.05289387369769	-5.33208036304262	0.299150846937991	0.620852539709248	50.6009105907456	1.40628688241387	1.02315636759587	0.0330266470538007	0.107826310071274	0.306294883242965	-5.6927254793537	0.761101108296499	0.907441254320965	71.6885211099517	1.30441081627595	0.95698952687637	-0.0634249586882888	0.0944098054347274	-0.671804781253777	-5.15648063165539	0.502911546770722	0.91473079611652	4	-1	1	1	-1	-1	0.79821751714551	0.925394328440178
ENSG00000180448.10	ARHGAP45	267.213301085115	2.17667029923761	0.922807443115301	-0.115898454431456	0.179593006140956	-0.645339464614185	-5.59996998866893	0.523684352830996	0.915562921324951	291.303879898436	3.65264622751111	0.952020557163397	-0.0709353686256954	0.114280944533779	-0.620710381027068	-5.86710169999158	0.538558058698788	0.791334705840989	47.2302160217077	1.21771871073907	0.892372129247394	-0.164282639154336	0.198980576498293	-0.825621485500852	-5.39750684607288	0.414323043942372	0.720688832446965	72.2724549476121	1.29144042380581	0.936959809100385	-0.0939409300926982	0.130027219019344	-0.722471270255522	-5.13324092614811	0.471314908028246	0.905462676144039	4	-1	-1	-1	-1	-1	0.397779774947581	0.663780962877489
ENSG00000180458.2	AC022148.1	32.3716138401092	-1.81975772849476	0.792255591671467	-0.335962157827058	0.537095801456119	-0.625516261561217	-4.91442106037278	0.536431372391779	0.918805426294007	11.1200388014857	-1.25720361249213	1.11687951197373	0.159473557482976	0.438427522657293	0.36373984123171	-5.0708641582399	0.718102309070965	0.883451326139635	12.3223640874675	-0.674111315902459	1.44881573952439	0.534874124516705	0.208109166419617	2.57016129428063	-2.94963395003251	0.0143360009458876	0.187807612051198	15.7345839117687	-0.909092018614447	0.985559595510917	-0.0209849830823115	0.14417708171193	-0.145550061307525	-5.01121325923584	0.884504193695135	0.982051302374491	4	-1	1	1	-1	1	0.26969850629723	0.563771683696072
ENSG00000180479.13	ZNF571	303.503497075961	2.28657399429015	0.988883443509555	-0.0161276096768179	0.150240622036057	-0.107345200374286	-5.78246932942755	0.915240284055361	0.986978823329178	56.0877351261398	1.27862629258196	0.992586902069566	-0.0107346775724559	0.130829098590217	-0.0820511467871458	-5.58680298393428	0.935043988511434	0.978150866519055	217.905724710164	3.51289862890245	0.972786521340067	-0.0398048555492838	0.113904702697039	-0.349457525517237	-6.11619008659397	0.728731670423068	0.895200320500516	295.178926956427	3.30854598522248	0.896561200705462	-0.157526027755054	0.101185643691484	-1.55680215105763	-4.66952387364206	0.121971959096792	0.717201827091502	4	-1	-1	-1	-1	-1	0.29074030386829	0.582640206116751
ENSG00000180481.11	GLIPR1L2	95.9220452917216	0.575540309960429	1.23281478436974	0.301956068400291	0.271243071953075	1.11323052871385	-4.90038161669499	0.274579004297921	0.821945660052827	37.3494657820095	0.525070169577729	1.18453069155284	0.244315579732593	0.333044667953662	0.733582018393357	-5.20946781657359	0.467781430272566	0.747678460260725	47.5125222115588	1.24061046848361	0.864953248150956	-0.209305939575664	0.230973485076839	-0.906190333951247	-5.35067643879135	0.370712500234373	0.687102058804143	68.6113893874536	1.20110938784401	0.985423847977791	-0.0211837085397072	0.141148272645183	-0.150081245364997	-5.32223707036316	0.880935352606935	0.981569297250145	4	1	1	-1	-1	1	0.891583304647461	0.983807814981196
ENSG00000180488.15	MIGA1	5278.33482152563	6.40350227737646	0.978219264387411	-0.0317702184732457	0.0458950387627751	-0.692236444933873	-6.34308081633636	0.494190322284782	0.905152223094762	1638.35291727713	6.05551176510805	0.809398295283397	-0.305078284413234	0.154283048055321	-1.97739342240531	-4.45970529481307	0.0554090003810497	0.311434122184589	2910.05376747773	7.2714766477531	1.06035731125385	0.0845504952706003	0.0380291598619728	2.22330694597191	-4.35318360062115	0.032399199138355	0.256644246585181	3693.88593237949	7.05164901559406	1.01049435998746	0.0150612694258848	0.0219901977381637	0.684908321663073	-6.11574684787704	0.494632826366857	0.912167458143686	4	-1	-1	1	1	1	0.273360299880786	0.566125890379894
ENSG00000180509.12	KCNE1	20.5008573623621	-1.90615629813695	1.30659727423205	0.385814535165482	0.483412870905497	0.798105632650615	-4.83307249052782	0.431173585082089	0.886403489870115	NA	NA	NA	NA	NA	NA	NA	NA	NA	11.9753128031596	-0.771374700829976	1.19878576667694	0.261573859779521	0.266857048419081	0.980202176892611	-5.00008107532904	0.333367209413015	0.659991191577559	14.4117110546288	-0.983544035205512	1.07129583436609	0.0993569299835979	0.139822861998721	0.710591448088844	-4.86721615099684	0.478622529193492	0.908087126879926	3	1	NA	1	1	1	0.344888874103339	0.626385016422276
ENSG00000180525.12	PRR26	51.7570038952533	-0.581758511772608	1.46096567013689	0.546922278000983	0.393765194545888	1.38895536115558	-4.50721386676762	0.175221218211696	0.768852729063725	15.4710181760195	-0.83938117151322	1.35519818971803	0.438503852623238	0.432171105915747	1.01465333202707	-4.85349765452899	0.316796296279389	0.635134992818084	NA	NA	NA	NA	NA	NA	NA	NA	NA	NA	NA	NA	NA	NA	NA	NA	NA	NA	2	1	1	NA	NA	1	0.145436440396709	0.433419569853656
ENSG00000180530.11	NRIP1	4321.74396953211	6.07967426711772	1.0569811585426	0.0799496598620994	0.0658159709336012	1.21474558117143	-5.80773209583837	0.234076327470032	0.801784606157336	602.68390850552	4.65245458903018	0.955853123970174	-0.0651391436259539	0.131433249710822	-0.49560627747752	-6.07628663885618	0.623074565500021	0.833456735314288	2574.13162809817	7.09400124783096	1.03193951882228	0.0453584179974885	0.048071222414681	0.943566976645802	-6.23616090780237	0.351526074173991	0.672481571842903	3043.18205762659	6.76751129828226	1.00059859444371	0.000863330868680667	0.0333847832957142	0.0258600111623758	-6.31347565618078	0.979409030513631	0.996258056021988	4	1	-1	1	1	1	0.650898004282305	0.833104013625498
ENSG00000180535.3	BHLHA15	54.1617040127858	-0.508364479000318	1.04889256158992	0.0688669097554663	0.299243898571168	0.230136387355908	-5.2067070893181	0.819570747682217	0.972605131681018	18.384179672347	-0.517894792996462	0.64609987905656	-0.630170889904138	0.412786645534102	-1.52662615596191	-4.41276870645629	0.135274963917658	0.445230335214487	NA	NA	NA	NA	NA	NA	NA	NA	NA	NA	NA	NA	NA	NA	NA	NA	NA	NA	2	1	-1	NA	NA	-1	0.349847938795816	0.629456211254129
ENSG00000180537.13	RNF182	878.043917851052	3.74468686993512	0.921311656063681	-0.118238829340867	0.104203563586994	-1.13469084233531	-5.50694111778695	0.265621213762515	0.817025961254857	375.39738496968	3.94367073092726	1.15488010381699	0.207743083150307	0.221816564302668	0.936553515754766	-5.7044042901194	0.355002195152387	0.665894112271831	472.934646102049	4.63664565111843	0.941110150698649	-0.0875645041690216	0.0983839464180845	-0.890028377159364	-5.99617897710267	0.379214747600267	0.692985681200751	561.808599505307	4.32384739019448	1.07600191196629	0.105680641446423	0.0518112464323715	2.03972397352699	-4.03139436288375	0.0434233066667418	0.59391487866584	4	-1	1	-1	1	1	0.14406247934782	0.432065176562199
ENSG00000180539.7	C9orf139	34.146673671444	-1.49340407851011	0.8861309750031	-0.174408142131531	0.411714616229523	-0.423614161986179	-4.9811598797219	0.674913333919423	0.945363541834984	58.5771538992486	1.29629981257557	0.908631558917949	-0.138232680419704	0.203438038983054	-0.679482957615503	-5.38204614732017	0.501019671743229	0.769794752564864	NA	NA	NA	NA	NA	NA	NA	NA	NA	14.2088940731357	-1.20471588933212	0.759201816113537	-0.397444651402339	0.183585644884593	-2.16490048365265	-3.73582039711332	0.0322393322465019	0.567826935938105	3	-1	-1	NA	-1	-1	0.0523271687898227	0.283112173720834
ENSG00000180543.4	TSPYL5	1900.26967608001	4.91298998488055	1.0585424197549	0.0820790846915462	0.053805342602872	1.52548205663066	-5.23152549345514	0.137766556465784	0.732611393831358	907.816077585824	5.24369308200161	0.82755875948939	-0.273066343071042	0.129364581513769	-2.11082770782958	-4.18303234588643	0.0415380210564828	0.27921252564457	1144.23539050228	5.92305665902821	1.04181343199826	0.0590969428466322	0.05081544302101	1.16297210716431	-5.89457408893149	0.252303995506436	0.587403844983333	1372.86496802414	5.63234759123878	1.01304867027559	0.0187034877407145	0.0272810351873274	0.685585704951646	-5.94643392410863	0.49420687309407	0.912167458143686	4	1	-1	1	1	1	0.259769060784748	0.555526557102774
ENSG00000180573.9	HIST1H2AC	789.115078231195	3.74229407284591	0.975521168668093	-0.0357549154399174	0.100592989641474	-0.355441423575861	-6.07060722106834	0.724782428046067	0.954407819224655	135.686242710734	2.50733251714749	1.30756227174958	0.386879655462664	0.153748727283845	2.51631127162712	-3.10220547179034	0.016279266180417	0.198678819716913	367.141682080191	4.25958312652021	1.10360155265476	0.142219391529947	0.0884146985431092	1.60854918778696	-5.0680283198348	0.116235539366669	0.427709292860524	588.276854111749	4.35670279031614	1.03878037196697	0.0548906592777354	0.0560929314683037	0.978566422558114	-5.50415697656652	0.329629230304089	0.847502340359571	4	-1	1	1	1	1	0.0307540151334644	0.226990156501053
ENSG00000180592.16	SKIDA1	262.439819142075	2.06473285415022	1.07369234872864	0.102580668792167	0.125824181280731	0.815269908757014	-5.44649273261498	0.421437381336294	0.883126603135084	120.784034774042	2.35121143546741	0.986681616662303	-0.0193434652846681	0.138028162603336	-0.140141438673332	-5.78089074801643	0.889300938277187	0.959683521360109	106.26544302877	2.48706769541485	0.935123760901103	-0.0967707807720932	0.10663700376486	-0.907478430146801	-5.570210188993	0.370040216979224	0.686446234956725	161.087549323988	2.53756314340288	1.01780048745982	0.0254547873844185	0.0613007503205321	0.415244303720907	-5.507398787366	0.67865417771452	0.949352924288057	4	1	-1	-1	1	1	0.95580144399761	1
ENSG00000180596.7	HIST1H2BC	1277.64436249715	4.30928243441262	1.01830521678624	0.0261700454475134	0.0910850464263724	0.287314399830358	-6.20502731569921	0.775875860279453	0.966838272931188	NA	NA	NA	NA	NA	NA	NA	NA	NA	279.318536196705	3.86779824195272	1.20527665997958	0.269364341615473	0.0875960401152164	3.07507441273799	-2.08881229455063	0.00394784789117018	0.118980822315047	552.755817367798	4.28517079451879	1.01998117273956	0.0285425225438789	0.0531668156616646	0.536848449331887	-5.80349800769958	0.59229870272442	0.935552050573264	3	1	NA	1	1	1	0.0360919816557195	0.241719971585359
ENSG00000180611.7	MB21D2	367.659241619275	2.47274073856563	1.01675868734982	0.0239773174712652	0.107700423338966	0.22262974209304	-5.85416786627534	0.825354612727299	0.972990809554982	241.64453536327	3.3159328537408	0.885910814243593	-0.17476662672202	0.148592474534109	-1.17614722596131	-5.31028823830173	0.246975014634172	0.572079818811759	319.287518366628	4.06143920230514	1.08896224910363	0.12295394122195	0.0660957321972598	1.86024024750946	-4.63040395557369	0.0708333329837316	0.347405090326629	395.366321070652	3.81873379123367	1.05688312396538	0.0798158442717059	0.0406743215403026	1.96231531957133	-4.09651900144508	0.0518823609515504	0.623632312741135	4	1	-1	1	1	1	0.0493911664588813	0.275816522225784
ENSG00000180616.9	SSTR2	2860.77822029949	5.40694021664876	0.777863733753568	-0.362410649002819	0.129799411790999	-2.79208236772573	-2.94479595079615	0.00908866069983763	0.471874324668531	1191.32327635401	5.58701517574821	0.711240988425176	-0.491589626605818	0.178219333044131	-2.75834062561601	-2.86134668449088	0.00894104693100704	0.160925750982951	1115.73696085004	5.86405030929024	1.04787834697755	0.0674712374864547	0.0846818001071478	0.796761965393785	-6.2344518062693	0.430684263538848	0.73051435293507	1455.19932398679	5.67491955989593	0.941833621484501	-0.0864558701441955	0.0738873664339414	-1.17010355513876	-5.52140977567832	0.244120479411041	0.802769033448648	4	-1	-1	1	-1	-1	0.00257976951351785	0.0801363333580862
ENSG00000180626.10	ZNF594	755.680064036843	3.64124041533732	1.15601988685989	0.209166216547377	0.075144976188427	2.78350233318179	-2.75186863731098	0.00928041508913946	0.472268670590967	100.730875180443	2.08278129413311	1.06180600843107	0.0865202103614182	0.162769182126761	0.531551545759061	-5.60725762188602	0.598182683082589	0.821716557898081	660.930598825069	5.12730242037041	0.879818950564984	-0.184721418859054	0.0821767692753589	-2.24785447867982	-4.09446298614418	0.0306467213346326	0.251819876110553	635.38830196116	4.52717951435167	1.00022483842421	0.000324336819284912	0.0393931606276958	0.00823332817465994	-5.99904581963083	0.993443571228823	0.99816173274938	4	1	1	-1	1	1	0.165852342946479	0.457234724585855
ENSG00000180628.15	PCGF5	6438.8241966888	6.64595527721523	0.966236820069212	-0.0495512647636889	0.0526667219182579	-0.940845812287227	-6.16769077044681	0.354408315261841	0.85413107579804	1483.77364255693	6.00337946899542	1.08384550443419	0.116159123968828	0.0707944335883378	1.64079459473157	-5.01941052222968	0.109232201118708	0.408537334118819	3945.21373183878	7.71347677005739	1.02518717159383	0.0358873310755748	0.0353531633046775	1.01510947595534	-6.22134428119325	0.316661263874087	0.644616103618079	4161.12318684672	7.225515757721	1.0324447159293	0.0460645320660382	0.0240056901420147	1.91890055205771	-4.58927994786333	0.0572099291369677	0.640885329727028	4	-1	1	1	1	1	0.0429310551629188	0.259263325319814
ENSG00000180660.7	MAB21L1	21.588207093523	-1.61794586157432	0.749570293423433	-0.415864316890179	0.433452896548313	-0.959422166057269	-4.74414176434354	0.345127205578076	0.850017947980629	10.2849071191237	-1.33389808512243	1.44665214252069	0.532718057603974	0.402773977245855	1.3226228299223	-4.55172805215803	0.193998987399069	0.514719938974876	NA	NA	NA	NA	NA	NA	NA	NA	NA	NA	NA	NA	NA	NA	NA	NA	NA	NA	2	-1	1	NA	NA	1	0.591035309414601	0.793813662698119
ENSG00000180667.10	YOD1	1079.67181958681	4.0838741049545	1.06406829003269	0.0895907434424534	0.0810114648581994	1.10590203003082	-5.59420583117698	0.277687159634209	0.824166977609693	272.473526397578	3.48603923548927	0.900662105693809	-0.15094213187871	0.171230492091847	-0.881514326302035	-5.63119844650223	0.383674814001712	0.687021342096855	902.737350665326	5.58079888698877	1.0193055013183	0.0275865138994831	0.0470482972335906	0.586344576138824	-6.34710531971439	0.561212635045256	0.810076541843826	986.708514125567	5.15332266066796	0.985628023205065	-0.0208848198161583	0.0302635607697124	-0.690097902724643	-5.87514311762802	0.491374577432552	0.911590050236344	4	1	-1	1	-1	-1	0.834886928838343	0.94880166784241
ENSG00000180694.14	TMEM64	474.146194927614	2.92119005801091	1.02121561988248	0.0302875095974401	0.107363075954707	0.282103594071926	-5.90393477449472	0.779829531245989	0.967017843660079	217.940682403081	3.14942177877957	1.0290647154266	0.0413337127364719	0.193647914382219	0.213447755780566	-5.9157946531774	0.832138091504221	0.93730967520235	427.539380777896	4.49632707296471	1.00622468951985	0.00895249426980309	0.0714591727255772	0.125281247016155	-6.34817965539704	0.900980720023102	0.966426766867338	523.206038743831	4.2119732469374	0.966625697309206	-0.0489707462134249	0.0437761675634795	-1.11866225252388	-5.35172721690562	0.265366851728975	0.814489171192425	4	1	1	1	-1	-1	0.696510169098195	0.860649331603782
ENSG00000180720.7	CHRM4	270.595909768889	2.06372350996753	1.09591266774177	0.132132835856941	0.176787569121509	0.747410219584639	-5.51247785165294	0.460719650247102	0.895182386081706	162.869859306785	2.73073674086223	0.826596607500157	-0.27474465224041	0.194223898420518	-1.41457696233424	-4.9403974795706	0.165471836498225	0.480784105092649	75.1769167017577	1.98021343070226	1.1160141387459	0.158355304738235	0.12877766592056	1.22967987970772	-5.15022518412098	0.226597215060627	0.562385272663336	102.835301923894	1.87759756266205	1.03838336465764	0.0543391760477516	0.063223819790286	0.859473157869852	-5.1482153228553	0.391676814518425	0.872621158580469	4	1	-1	1	1	1	0.370756038734949	0.643531813325417
ENSG00000180730.4	SHISA2	34.2065947785831	-1.04193745155782	1.11759909570249	0.160402758513862	0.307462921034911	0.521697894412605	-5.02734409815666	0.605767419667933	0.933291876316209	14.5163238607596	-0.820433043563705	0.601187585516751	-0.734112876881155	0.352672875049434	-2.08156886683801	-3.74886661636474	0.0442865386074156	0.285562292516379	18.1230736004691	-0.116362839582958	0.903206984206011	-0.14687145284153	0.206204660568601	-0.712260588274474	-5.27257604769297	0.480781357365441	0.764266001382938	23.4988394921251	-0.377277015969705	1.02116957399193	0.0302224580311069	0.124789739216298	0.242187043749825	-5.06394032109627	0.809020545939167	0.972913327144277	4	1	-1	-1	1	-1	0.432633059948922	0.688432929064042
ENSG00000180739.14	S1PR5	195.192070315014	1.40494634472016	1.07336252113123	0.102137419157931	0.195475787155778	0.522506754642383	-5.43424026612394	0.605211223831396	0.933291876316209	174.665031958859	2.75199383292339	0.772176840824687	-0.372996809357154	0.303916513985041	-1.22730023606257	-5.19465155790727	0.227386009458432	0.551790670317525	81.6143886643596	2.06865743005368	1.19324099930964	0.254885454093602	0.134418866064068	1.8962029777287	-4.24742219202425	0.0657811412019654	0.337935870697172	150.949602171324	2.12148832942376	1.06132311453488	0.0858639444435525	0.13059400097693	0.657487662536049	-5.3315818642721	0.512041007440189	0.915154682458815	4	1	-1	1	1	1	0.279535462458925	0.572296757645143
ENSG00000180747.15	SMG1P3	4208.98002776631	6.12792819558683	1.04390938113166	0.0619964810014824	0.101296938224014	0.612027195376626	-6.36360834361658	0.545198289727632	0.92022293014647	123.26129192689	2.33493869888448	1.12468158774718	0.169516613176463	0.222602074511765	0.761523061041839	-5.53915630622645	0.451124416152495	0.73675186226031	3937.58489580003	7.70632119193275	1.04278903915337	0.0604473237722816	0.0680267336160526	0.88858189360451	-6.34022141891624	0.379981737108543	0.693694312382066	3674.00635383452	7.03547389124881	1.06045051573933	0.0846773013370117	0.0590577099236224	1.43380604236978	-5.35266531775935	0.154051529603954	0.742242664059489	4	1	1	1	1	1	0.145245224765268	0.433042356821296
ENSG00000180758.12	GPR157	39.6268029614303	-1.46689494373856	1.81334530329787	0.85865367407329	0.627293423893572	1.36882301227339	-4.49133195302137	0.181365889162801	0.775198614344661	34.0908091255091	0.148903871416684	0.830814806893092	-0.267401166570862	0.414766087893747	-0.644703543456917	-5.21482285812107	0.523057883041992	0.782530914115395	23.3810664993839	-0.176118846535475	1.22395276440375	0.291547881661752	0.389885594076265	0.7477780305079	-5.22527926845376	0.459331629196605	0.749380044644018	25.7887279590031	-0.432530061527443	1.37220669632031	0.456497811901509	0.21778173936862	2.09612529142691	-3.73845990761488	0.0380285694300727	0.577676666729639	4	1	-1	1	1	1	0.0457823632214671	0.267636397913044
ENSG00000180769.9	WDFY3-AS2	691.58292489581	3.46253106324779	0.905333795655987	-0.14347828440387	0.0886995665744211	-1.61757593576839	-4.8386117385847	0.116375375801541	0.709913872425777	292.12328955648	3.62861083815783	1.33837854700838	0.420486225584033	0.162042045777878	2.59492049465003	-3.06083872753564	0.0134416446451819	0.183826890273364	249.454519012124	3.73104370435435	0.968856828044553	-0.0456446064719738	0.0623714792422918	-0.731818565576426	-5.95549580200723	0.468900198870772	0.755894367110679	327.740714950333	3.54512539468852	1.03233030883925	0.0459046555277729	0.0512887445169134	0.895023965982147	-5.43522431327721	0.372444307762648	0.864544689664748	4	-1	1	-1	1	1	0.130835506566396	0.415444432271242
ENSG00000180773.15	SLC36A4	1387.36558739931	4.45670242658774	0.984129664757401	-0.0230796834098577	0.0944817643379457	-0.244276592118935	-6.23789546537765	0.808703962696704	0.970506408219649	497.491208905592	4.31325437529643	1.00186214338408	0.00268400679774613	0.200238717413136	0.0134040351058005	-6.13581128733331	0.989376760104409	0.99580836310641	989.643890566737	5.71104570865788	1.08268791733617	0.114617448859778	0.0560506203843896	2.04489170813352	-4.54568539634705	0.0480446652229795	0.297422341183064	1067.48213109005	5.25137600627745	1.014424202583	0.0206610714593725	0.042641482868829	0.484529853779447	-6.01039240909702	0.628833067036424	0.940787593044964	4	-1	1	1	1	1	0.317948349123936	0.604149715107691
ENSG00000180776.15	ZDHHC20	1626.96676974415	4.72523355265084	1.01832388416503	0.026196492417934	0.0772943660653671	0.338918523450724	-6.24216764015697	0.737066612011164	0.956667654279665	677.365098182889	4.82359293837508	0.967590274867562	-0.0475318258494425	0.126678439871345	-0.375216381711962	-6.14909527760307	0.709621013670509	0.879028929557181	1457.38497186637	6.26705981491474	1.03186176020384	0.0452497040680975	0.0627368033934971	0.721262506543134	-6.3384340480955	0.475291732886358	0.760958276036385	1892.60426954597	6.00653179172367	1.02157741746936	0.0307985389384605	0.0550387637704088	0.559579046268824	-6.06943700710835	0.576738690707906	0.932772853926713	4	1	-1	1	1	1	0.762042281153338	0.903464238238543
ENSG00000180777.13	ANKRD30B	528.721787053062	3.12872494185503	1.11930062717342	0.16259757436848	0.144080406188422	1.12851968334849	-5.39466990216838	0.2681751957463	0.818562564445055	11.3827498574468	-1.17797336043897	1.06593395219313	0.0921180480450476	0.394956045755953	0.233236201939211	-5.12356160722674	0.81685097816556	0.930345657508923	262.037490405861	3.77207430725267	1.08083200057524	0.112142294790816	0.126550658557208	0.886145485684074	-5.82436229820353	0.381275870699109	0.69473252271588	244.250954315396	3.13802313187077	0.959883897092857	-0.0590681799056717	0.0833549796270955	-0.708634087248591	-5.49841451910736	0.479832538992609	0.908581032658016	4	1	1	1	-1	1	0.902425225795548	0.99098545495887
ENSG00000180787.6	ZFP3	1057.36768503518	4.08343053316756	0.892115251505381	-0.164697992326429	0.0718378945242348	-2.29263390049477	-3.81169943285733	0.0291650576256092	0.567047903311054	134.335448366062	2.5297963088928	1.01378662597783	0.0197540369205401	0.126525034183557	0.156127497202505	-5.8342140739744	0.876772976325925	0.954946858312904	325.076682724961	4.10777978645091	0.860758599367547	-0.216319405844489	0.0625193828394145	-3.4600374479083	-1.17154198244652	0.00137962788874305	0.086670449090028	434.637703095135	3.97154027439875	1.02008693168356	0.0286921037307501	0.0382577509117471	0.749968386718209	-5.62279730137553	0.454641872198375	0.901946373047976	4	-1	1	-1	1	-1	0.0122368584953162	0.158852022643135
ENSG00000180801.14	ARSJ	146.098632696959	1.1723181403541	0.933564454838926	-0.0991784629379105	0.173527502090371	-0.571543194843313	-5.38740171779144	0.571951488702189	0.926456978951123	25.8508629108886	0.0323937029306669	0.716347586392739	-0.481268312585214	0.261123898071743	-1.84306498232876	-4.06642943009096	0.0732630405902977	0.347395731010833	115.697451900812	2.59256448054717	0.771885017687798	-0.373542139578346	0.117024722322537	-3.1919933853704	-1.68410825631856	0.00288481678388613	0.107588150120726	128.873560405208	2.14930308849097	0.971695934623801	-0.0414231619601938	0.107466515192624	-0.385451802228317	-5.45036337943721	0.700538736037418	0.954293926113555	4	-1	-1	-1	-1	-1	0.0100636143553684	0.147311377504876
ENSG00000180817.12	PPA1	2494.31290852813	5.35180330956127	1.00258933054906	0.00373078630464108	0.0629074395695331	0.0593059633355027	-6.42414188816447	0.953107477709343	0.99441064544917	2310.99288566974	6.61331019058727	0.918415424127465	-0.122781223643201	0.100573171636747	-1.22081487184938	-5.59484677702649	0.229803867733236	0.555106927474594	2036.38588541007	6.7333686286727	1.07935147137683	0.110164729001039	0.0649957691729968	1.69495230847746	-5.24840404865593	0.0985057789526475	0.400331417142136	2639.09924724326	6.52981674631164	1.03065639962515	0.043563446985664	0.0231020521749416	1.88569598301386	-4.57618609451087	0.0615888525275242	0.649294736794013	4	1	-1	1	1	1	0.0749869949913154	0.329490298499225
ENSG00000180822.11	PSMG4	707.757482996498	3.53602170695332	1.128135941623	0.173940924552663	0.113791786776082	1.52858944815536	-4.99117135448826	0.136996000213944	0.732611393831358	249.946072548246	3.4337837703493	0.921500408407085	-0.117943289631758	0.122705211263618	-0.961192180977303	-5.57620077366564	0.342634496720517	0.656685650189827	241.934312540329	3.68324627385168	0.935202030521545	-0.0966500326181099	0.0814585479701905	-1.18649343778481	-5.53104651062014	0.243007944265363	0.577813539014917	288.044901945706	3.37444138796591	1.02753496501566	0.0391874868475335	0.0503304673666109	0.778603674829581	-5.48199203711152	0.437641693753908	0.896025266739344	4	1	-1	-1	1	1	0.488580618696947	0.725606329844187
ENSG00000180828.2	BHLHE22	406.574807719628	2.67429786162072	0.982234666390215	-0.0258603538582396	0.129205199109361	-0.200149483430238	-5.89954886665822	0.842734089446583	0.975480201688138	262.070242896283	3.40045157301714	0.773199572893977	-0.371087254265156	0.168142484976849	-2.2069809085803	-3.7758936909328	0.0335354695561253	0.259066819784528	97.7417083289328	2.3711401217255	1.03184337629589	0.0452240004224006	0.0897708452091091	0.503771578813338	-5.80523655059323	0.617415338937261	0.843232752523986	135.926792938331	2.2734980266245	0.986652624429034	-0.0193858574454016	0.0647289603485783	-0.299492797984162	-5.4898191612816	0.765046955331951	0.964795044721006	4	-1	-1	1	-1	-1	0.304361622724916	0.593067524613685
ENSG00000180834.7	MAP6D1	920.709844405928	3.86447304124408	1.1514287238623	0.203425107689132	0.0943281738093693	2.15656785744882	-4.02858304708891	0.0393014816749182	0.605813604171714	944.220402883173	5.3375402387207	1.03178610819748	0.0451439275195627	0.101819942720901	0.44337019166576	-6.17730022648391	0.660054572639358	0.853204828224217	440.446550908921	4.54336575276563	1.02982939040095	0.042405349049377	0.0696604193625782	0.608743809431577	-6.17931390016989	0.5464224210112	0.802249742931555	640.797881268776	4.47081233931802	1.01862658344991	0.0266252733503498	0.0637386299914778	0.417725849361834	-5.89985124202395	0.676843314110362	0.949040880055309	4	1	1	1	1	1	0.174207385126538	0.466646271386504
ENSG00000180855.16	ZNF443	138.780304655177	1.14025054343379	1.1652612065277	0.220653387602625	0.170826103596101	1.29168425057762	-4.85425208492397	0.206473667219361	0.791271507967678	36.505678373996	0.617067906604023	1.44180994923124	0.527881009674753	0.202935376495097	2.60122714329952	-2.87672799703525	0.0132349311302396	0.18302657384662	151.297537695821	3.00533303043596	1.12925415303268	0.17537021955239	0.0691413177674073	2.53640262024421	-3.18771921557776	0.0155620816228255	0.194252823793891	160.921511174775	2.52052755984669	1.03649618188064	0.0517148020314875	0.0545333842422569	0.948314555387792	-5.19700581116995	0.344745739197586	0.856000613519558	4	1	1	1	1	1	0.00243553377787686	0.0770856029413687
ENSG00000180867.11	PDIA3P1	418.231999040712	2.79504286128067	0.867786485125621	-0.204587977036549	0.109694024065053	-1.86507860186823	-4.35480714014699	0.0721237691049626	0.663989174162233	108.57857665027	2.23344876628949	1.1123953007784	0.15366955526468	0.138236106027903	1.111645572783	-5.21314838460892	0.273392035204512	0.596883504256665	182.467086373889	3.27373344478499	0.946304597960921	-0.0796234596990419	0.0855623584325371	-0.930589819608844	-5.70414404458846	0.358112132756414	0.677690019974483	187.912694057803	2.76937513310459	1.05973029899779	0.0836971461029548	0.0528569546030038	1.58346516048048	-4.53826651914101	0.115768562734992	0.712643128983178	4	-1	1	-1	1	1	0.272985883470095	0.566087533662952
ENSG00000180875.5	GREM2	548.489976530814	3.17784583186286	1.02637716209273	0.0375609745054306	0.112416972219194	0.334121919172427	-5.9571741344195	0.740646155429953	0.958515345099791	331.398963688993	3.66840411526264	0.644714884218469	-0.633266804218413	0.220708320967702	-2.86924752742369	-2.43857138800961	0.00673270534490284	0.149642976461527	232.755397036758	3.60273169007252	1.08526675059161	0.118049690095005	0.104135801998106	1.13361291534637	-5.56050801083876	0.264265834022756	0.598063831376739	329.786561363437	3.56648847003287	0.925104292721729	-0.112312076165622	0.0632427023509714	-1.77588989702457	-4.37133204519361	0.078113102840254	0.673854366173443	4	1	-1	1	-1	-1	0.0186105413165222	0.186482530612646
ENSG00000180879.13	SSR4	652.439625157743	3.34319521996344	0.993416734781686	-0.00952904472667339	0.105039819398199	-0.0907184035660744	-6.04073829575604	0.928328200981554	0.989591245342411	1143.13821117775	5.63982011190814	0.96293647567231	-0.0544874673849734	0.101270165464116	-0.538040667113164	-6.15319328471374	0.593739488992664	0.81919424037609	313.603155544759	4.04143145310298	1.05511525913417	0.0774006052819082	0.0742240661832552	1.04279661923682	-5.73379826655385	0.303824066127696	0.63304585016437	520.757473852429	4.19939972984729	1.00325869632982	0.00469366157270424	0.0329939145110411	0.14225840256492	-5.90970845365722	0.887098254429419	0.982064343004091	4	-1	-1	1	1	1	1	1
ENSG00000180881.19	CAPS2	664.464988327392	3.44476527928492	1.10055226294222	0.138227657448691	0.106810661370217	1.29413726752968	-5.27140517926005	0.205636274407626	0.78929973049706	99.0638965767427	2.04255025049882	0.988922945431827	-0.0160699809547214	0.167225676604209	-0.0960975687528898	-5.71721259311858	0.923956631205804	0.973399126521165	646.944944027252	5.10683147218564	0.979381095485106	-0.0300577462095922	0.056308741903859	-0.533802482408727	-6.31415823733086	0.596678276224134	0.830074604851516	639.222334555286	4.53247225551547	0.9841630107102	-0.0230308003942984	0.042835480969538	-0.537657098111644	-5.86263370595019	0.591741820674266	0.935552050573264	4	1	-1	-1	-1	-1	0.982259431080639	1
ENSG00000180884.10	ZNF792	134.299634125722	1.06183131963901	1.27065531824495	0.345572733648807	0.204532137303013	1.68957670029548	-4.34580698313005	0.101629257734664	0.696347694640509	18.4491301613397	-0.401380307422666	1.05668103844646	0.0795399616824211	0.281564241974277	0.282493121728461	-5.2406583139766	0.779124349518174	0.913232075663702	97.9041091000016	2.37465662815223	1.06987456894902	0.0974416663810768	0.0817409917425615	1.19207834776416	-5.26455376158128	0.240837965559112	0.575466239900411	110.423411736043	1.98026597443542	1.0849763290314	0.11766356768216	0.0663847124658807	1.77244976006539	-4.18110936135868	0.0786847651595379	0.675540905718268	4	1	1	1	1	1	0.0313219607671252	0.229078881913276
ENSG00000180891.13	CUEDC1	700.004941234949	3.53531892731624	1.03569761943137	0.0506028576354597	0.149061430558449	0.339476532902437	-6.01150672557822	0.73665057582894	0.956667654279665	730.619355484539	4.97779899510094	1.12525677236982	0.170254247624999	0.132191758182102	1.2879339072748	-5.4523483036428	0.205688098505504	0.527324147228684	220.352653578909	3.53035387765455	0.936956035523953	-0.0939467405137171	0.087165980177318	-1.07779136221041	-5.60645634918901	0.288119970183913	0.620451731642262	359.734797073411	3.62207612340613	0.990869698581352	-0.0132327423900137	0.0617262434019146	-0.214377899264857	-5.78888038899031	0.830591502415682	0.976690390002854	4	1	1	-1	-1	1	0.985525604584743	1
ENSG00000180900.19	SCRIB	2223.46013271856	5.27705994143224	0.987339585043206	-0.0183817251022196	0.127407086213886	-0.144275531671457	-6.40752140647736	0.886261902093589	0.985205360327124	2116.37179866903	6.50845420221841	1.09087502746425	0.125485833481167	0.163652335880074	0.766783026996476	-6.03248871655002	0.448028193483133	0.734189173462808	340.913560398223	4.15567444872488	1.01359814593798	0.0194857906326764	0.117605463758827	0.165687800633446	-6.28769449771774	0.869306780810854	0.95191373363032	537.536992446721	4.24940594174217	1.00424024061748	0.00610444108844851	0.052836526802159	0.115534488315365	-5.92808640375382	0.908201468421038	0.984547899854668	4	-1	1	1	1	1	1	1
ENSG00000180901.11	KCTD2	5377.20529866748	6.32952832149073	1.02483153242544	0.03538677089168	0.0738569923466239	0.479125533918355	-6.45259831714244	0.635374317931659	0.937480375845711	3510.53697812318	7.2386424128769	1.07282162089362	0.101410217710811	0.0936219321697881	1.08318868624606	-5.75572727244554	0.285664956021878	0.608241764375427	1710.46926824413	6.50412709771831	1.05151011694864	0.0724627308128345	0.044595857333321	1.62487583255165	-5.34115941840392	0.112698250021845	0.422080927845159	2116.80517364437	6.2613147389898	1.00244131037369	0.00351777412519433	0.0243165685418715	0.144665729423827	-6.24442105998041	0.885200988147887	0.982051302374491	4	1	1	1	1	1	0.299488442557368	0.589802531651882
ENSG00000180902.18	D2HGDH	647.150573522009	3.23050744126989	0.886078127370677	-0.174494185045022	0.292116055441913	-0.597345410477514	-5.83690749715485	0.554824686093093	0.922685801873265	562.308714973928	4.6119407679432	1.03563341577681	0.050513421140286	0.127030987805119	0.397646448422331	-6.12849485537041	0.693153438102844	0.870431872578113	153.783817799296	3.02620616517621	1.04506948029842	0.0635988614925275	0.0835781486490463	0.760950828901296	-5.78818367480261	0.451520286662276	0.743897936637203	251.781021833852	3.16212332422163	1.00480318650205	0.00691294452471714	0.0714061237657135	0.0968116480793553	-5.70085500761341	0.92302649689962	0.988150704366843	4	-1	1	1	1	1	1	1
ENSG00000180914.10	OXTR	170.832348275269	1.39968925555159	1.04787570373114	0.0674675983204035	0.192216411030333	0.350998116959725	-5.55398229538123	0.728078712443109	0.955146300534137	78.4403880194611	1.06721057023033	1.46099858353246	0.546954779420203	0.575758075397879	0.94997326618863	-5.16045839071664	0.348230029153378	0.66093524128737	97.7935708406636	2.173205485042	1.32828042675857	0.40955976082975	0.262227469750692	1.56184918848941	-4.7585293895392	0.126857009441333	0.442982317551992	90.0674381707945	1.47932037925486	0.733695501752109	-0.446746654786609	0.163426575379687	-2.73362305823693	-2.49656741464959	0.00714607868934299	0.392930487468721	4	1	1	1	-1	-1	0.0641607584671643	0.309381699537684
ENSG00000180917.17	CMTR2	376.200031819442	2.58917777763724	0.881059929377899	-0.182687940808928	0.134465339253478	-1.35862477143308	-5.00975422403771	0.184542054103326	0.777091450758067	80.0760253408935	1.73616451548936	0.94721754319935	-0.0782322938483648	0.188786099397025	-0.414396473565773	-5.60761374739935	0.680953114542792	0.864130598632234	328.732137562305	4.11693245836995	0.870878570088817	-0.199456522496701	0.0813618724683175	-2.45147409278676	-3.53453163376357	0.0190826631166031	0.208478718303438	339.749868014962	3.57186719082595	0.955657843410978	-0.0654339159815635	0.0545867375962865	-1.19871453878597	-5.14141468156932	0.232840435651526	0.794639196320357	4	-1	-1	-1	-1	-1	0.0229072358277345	0.201641796912545
ENSG00000180921.7	FAM83H	501.758973024671	2.98914799747809	1.09719808698945	0.13382401190215	0.112087426640506	1.19392527701933	-5.29721161973717	0.241999259359815	0.803691457259174	428.779768024826	4.18406008794762	1.04616496503467	0.0651103615966408	0.156745090751612	0.415390117064774	-6.06167160501982	0.680232049878048	0.863711470536314	74.2716122417329	1.96845816876272	0.946102449929519	-0.0799316787620218	0.106993418828481	-0.747070984713166	-5.58818973056835	0.459753117900363	0.749457586101068	107.001984280803	1.94077743205221	1.00262441220004	0.00378126683230028	0.0688696508655607	0.0549046900162399	-5.45460069718192	0.956299494310143	0.993861337565689	4	1	1	-1	1	1	0.845410135572104	0.955544388957659
ENSG00000180929.6	GPR62	189.540310171951	1.31530958035097	0.950595625994841	-0.0730963315493123	0.201579348669592	-0.36261815524131	-5.49489188314699	0.719469675689644	0.953241891192038	107.456531418132	2.07554123149397	0.813204311616189	-0.29831023050304	0.244484752640866	-1.22015883314098	-5.07390346696348	0.230049506467087	0.555145222976314	44.959998090189	1.22391790289154	0.942045632341582	-0.0861311497431444	0.134337151598634	-0.641156587869922	-5.52498747880621	0.525381990958029	0.78899954400246	92.0042981917414	1.43832270078997	0.988422923707119	-0.0167996245534537	0.126322183977935	-0.132990295326022	-5.36461041066136	0.894408666783071	0.98260578119484	4	-1	-1	-1	-1	-1	0.584325081310844	0.789496839272964
ENSG00000180938.6	ZNF572	107.487128851661	0.806363317414514	0.946407951843916	-0.0794658994455145	0.162733953566416	-0.488317881449875	-5.36100525003554	0.628927101685447	0.935612048835522	12.0219698114332	-1.01153945530412	1.28902735991197	0.366282885569548	0.301738114229841	1.21390990496661	-4.68221808188986	0.232399019526271	0.558076634831569	55.6134748879076	1.55255302766225	0.973924701870506	-0.0381178589630142	0.117684030875197	-0.323900011577934	-5.7244018900294	0.747841853780617	0.901721799621541	64.2543369994379	1.15727996435292	1.05472158838647	0.0768622254136085	0.0739551039238687	1.03930927462062	-4.90493651216942	0.300608571402394	0.834334006686638	4	-1	1	-1	1	1	0.437789429647664	0.691829844083877
ENSG00000180953.11	ST20	54.6074095228518	-0.343164986477219	1.08658958437907	0.119807123080196	0.292897888587767	0.409040582907089	-5.1674989992888	0.685458031297311	0.947593176194912	35.2462185348021	0.583503337876131	1.08666965046978	0.119913425126642	0.231836239298606	0.517233308689904	-5.33437663382347	0.608041740273513	0.826864353911208	38.9610191219839	1.00942050892996	1.00333542159681	0.0048039889789939	0.154422544675939	0.0311093758302924	-5.67818845628732	0.975349910788103	0.991966596540261	45.2117609936411	0.658559943440017	1.07470849701481	0.10394539754424	0.0975729967973709	1.06530906045761	-4.82143847526383	0.288729629435984	0.826575038876136	4	1	1	1	1	1	0.457468055764424	0.705083597601725
ENSG00000180957.17	PITPNB	3867.86576582812	5.95804984915091	0.920104486258168	-0.120130393231709	0.0547217915134441	-2.19529350025383	-4.27482181168029	0.036135958120247	0.599107030176358	1553.04533365993	6.0085183686782	0.885593407486364	-0.175283612404448	0.137766859123652	-1.27232059669099	-5.51756551681949	0.211119974330374	0.533381012826011	1069.04989240518	5.82667630253084	0.958748647841401	-0.060775456956413	0.0722521681252854	-0.841157553238101	-6.20404414798976	0.405675841365632	0.713659378955137	1798.90123730385	6.01271516683796	1.04387976207255	0.0619555465327635	0.0375171724975112	1.65139168035314	-4.9215468812671	0.101095428173341	0.692917674536032	4	-1	-1	-1	1	-1	0.290150296513727	0.582216941510759
ENSG00000180964.17	TCEAL8	1277.39840750871	4.36089225099632	1.01709475767637	0.0244540942017683	0.0719372689441692	0.339936371795644	-6.22173617210528	0.736307793846052	0.956634597179613	863.151880951224	5.21169172736166	0.883548866342822	-0.178618166923291	0.07703261804322	-2.31873421234464	-3.78335594919392	0.0259817931281763	0.236280418343346	763.751302974586	5.32666282237713	1.05493672423021	0.0771564677694506	0.0590303772661426	1.30706377534376	-5.6429226206048	0.199274965401878	0.533195928332438	1108.48722548951	5.29243092330769	1.03294346635885	0.0467612967628639	0.0238071381363929	1.96417127060652	-4.29098419070481	0.0516642963904028	0.622630748410811	4	1	-1	1	1	1	0.0872905849664044	0.349312029269136
ENSG00000180979.10	LRRC57	1711.99396371503	4.74198559155098	1.12872774735412	0.174697545537079	0.142013522229239	1.23014726199862	-5.58461870743339	0.228340888604738	0.800531173833005	842.621755044179	5.14427694002556	1.20142278964614	0.264743935547381	0.124301487093879	2.12985332466243	-4.13771942544095	0.0398324479449626	0.274411321249799	725.079686378593	5.24996259234044	0.948404882450256	-0.0764250049600602	0.101495325740809	-0.752990390466143	-6.19861888573483	0.456231365095692	0.746951302322244	1010.96335770401	5.18065227381555	0.929821615768989	-0.104974129989572	0.0568385305911162	-1.84688324799831	-4.49236978812455	0.0670597440415898	0.657820970478797	4	1	1	-1	-1	-1	0.23542177549744	0.532347754719571
ENSG00000180992.7	MRPL14	260.396772905377	2.08387128488437	1.08125524727122	0.112707134084663	0.107072910417641	1.05262044008187	-5.26120208558796	0.301042585356334	0.834132093716254	441.910642107791	4.26829919442843	0.881606130562392	-0.181793838649334	0.0853730507465426	-2.1294054395344	-4.06148615166234	0.0398718778182857	0.274475963730249	153.873009622949	3.01717347749249	1.02211483373102	0.0315572909403873	0.0709958357840806	0.444494956526216	-5.95713887398733	0.659280020316798	0.863397027200803	250.746303058541	3.13633597003481	0.976505042160094	-0.0343006014352208	0.0376987755446335	-0.909859828062866	-5.33115302823644	0.364596438222224	0.861470776904698	4	1	-1	1	-1	-1	0.225926355251293	0.522683772517005
ENSG00000180998.12	GPR137C	2250.46042203686	5.03761483334799	0.985744762419093	-0.0207139550395103	0.0881860283676827	-0.234889306423299	-6.32951705663632	0.81591393331037	0.97239638725607	409.912955949575	4.05292136473659	0.814306133659179	-0.296356825601916	0.178753369836197	-1.65790902780454	-4.80530588241454	0.10570897648915	0.40168531623477	965.636529264129	5.66491379500024	1.04782752423819	0.0674012641995868	0.0821744025895493	0.820222138227735	-6.19508796714489	0.417354652344384	0.721952446643493	1073.64133318127	5.25552629635642	1.00298457158684	0.00429941386002095	0.0451002270719286	0.0953302042839825	-6.11294467887695	0.924200751650026	0.988373681879871	4	-1	-1	1	1	-1	0.727145645180438	0.881037150757824
ENSG00000181004.10	BBS12	579.534052401459	3.11423517637111	0.967827206307227	-0.0471785999247339	0.093903556304482	-0.50241547585011	-5.88321147845907	0.619097173857709	0.935394996391482	122.984124137187	2.37892246062499	0.966962622690361	-0.0484679705435124	0.150309892685343	-0.322453630147782	-5.74119293289696	0.748906361835156	0.898297165632719	212.440033443157	3.47287880910711	0.966646463318214	-0.0489397531449616	0.0806008781895468	-0.607186351367927	-5.97538097052646	0.547444275006134	0.802673782521144	259.672992546492	3.21689833865415	1.03772455754925	0.053423561045359	0.0429810839755653	1.24295518176625	-5.02931821281547	0.216142934713232	0.78855485808567	4	-1	-1	-1	1	1	0.69461407934202	0.859786522548249
ENSG00000181007.8	ZFP82	647.655760458742	3.33327283296127	1.02196148776605	0.0313408298803978	0.113651601224957	0.275762325762248	-5.99703757341587	0.784649014166084	0.96720987303628	139.31403578767	2.57228733791331	0.943294893618433	-0.0842192369742357	0.116154680513799	-0.7250610703047	-5.5959142848333	0.472930923072734	0.750171690690781	407.381427149636	4.433922983445	0.992464057755794	-0.0109132391168126	0.0595376130111073	-0.183299910172359	-6.32988788887918	0.855565825958531	0.946618137992187	444.730099043714	4.00724883220723	1.00663221354227	0.00953667180703208	0.0402828037954123	0.236742999704459	-5.86798338576285	0.813232388163448	0.973621537034253	4	1	-1	-1	1	-1	1	1
ENSG00000181016.9	LSMEM1	109.277919778907	0.461722024243663	0.777152662702893	-0.363730067566338	0.253071738929516	-1.43726071154726	-4.58633022329866	0.161144070901747	0.754898209758396	NA	NA	NA	NA	NA	NA	NA	NA	NA	42.5800823974196	1.14278484285457	0.867746699645242	-0.204654121914395	0.163079710122271	-1.25493307389959	-4.99863176026842	0.217390265487373	0.553142255377944	41.6514168363776	0.510731190290733	0.849676985241422	-0.235013607000623	0.13387090284379	-1.75552418044758	-4.12878335520487	0.0815477224184661	0.679109203174395	3	-1	NA	-1	-1	-1	0.0309804682087001	0.227908290650972
ENSG00000181019.13	NQO1	491.504060209466	2.87300259418375	1.09808583039496	0.134990825058648	0.130339652492428	1.03568501585878	-5.43118706717202	0.308746590932629	0.837329334892878	465.987220468063	4.13254385393581	1.33659536389448	0.418562775186259	0.275235536104799	1.52074394574866	-5.05270016595443	0.136741847985977	0.447066432809132	230.824204760363	3.58440303786231	1.09637439492105	0.132740540507465	0.127230338720015	1.04330886675996	-5.65173355138159	0.30358999989961	0.63304585016437	329.280148209239	3.49307181784788	1.0307164121345	0.0436474490149499	0.0969743477734917	0.450092730882806	-5.68535083609734	0.65340043176899	0.94420351322934	4	1	1	1	1	1	0.179049893143073	0.472373950169268
ENSG00000181026.15	AEN	294.320071902969	2.17940519434057	0.943680292010079	-0.0836299209510467	0.154565707738629	-0.541063876163691	-5.6347592979207	0.592517446278593	0.931711561936249	173.047097466216	2.89944273051902	0.988123154952797	-0.0172372312485457	0.132103954635182	-0.130482325802797	-5.90522324431192	0.89688477741152	0.962413699500496	110.178505886858	2.50891331023181	1.07214940524135	0.100505961002564	0.148868707924054	0.675131546475419	-5.72889538952945	0.503799432369372	0.775691977660426	149.894728298026	2.40073448380402	1.00240223197465	0.00346153211796004	0.0772251741430669	0.0448238823203845	-5.54402918506606	0.964317128443725	0.994154472598236	4	-1	-1	1	1	1	1	1
ENSG00000181027.10	FKRP	943.969893571636	3.95592027370505	1.01894324544797	0.0270736964585511	0.119764990415153	0.226056849874933	-6.14946092983164	0.822712770693772	0.972605131681018	723.453658179136	4.9582292328671	0.86059926083711	-0.21658649372163	0.0780458555473618	-2.77511845059082	-2.79262352949143	0.00856849339657145	0.159468993208527	222.95605927797	3.55701460601685	1.0023587968757	0.00339901733342989	0.0772856386303276	0.0439799346122772	-6.18201855103587	0.965157448980776	0.988524146828695	329.477805283617	3.57881887207463	1.02004046517391	0.0286263852828085	0.0488771518061655	0.585680307157289	-5.64201720786724	0.559115492404299	0.928867130666388	4	1	-1	1	1	-1	0.291007711674389	0.582938749966011
ENSG00000181029.9	TRAPPC5	2360.84605399773	5.22715400707831	0.946885823850498	-0.0787376198752048	0.0615688105619723	-1.27885562765503	-5.61194748091544	0.210895453699349	0.791472657271435	1860.35050794115	6.32486315447822	0.850951494215959	-0.232851196875677	0.166261176857095	-1.40051454751711	-5.36994738607755	0.169608862088161	0.484938014139391	260.138911361318	3.7287148859213	1.38690145750867	0.471865284551147	0.13033747371439	3.62033474413623	-0.707258089892973	0.000877730203833822	0.0732637584921814	360.606525904572	3.66987069592999	0.962952957230409	-0.0544627745217898	0.0661477906796753	-0.823349864933949	-5.50058674498745	0.411831385568222	0.884365443345601	4	-1	-1	1	-1	1	0.118963934629498	0.399088158601845
ENSG00000181031.15	RPH3AL	130.732832941047	0.985625495034015	1.11978525740201	0.16322209140304	0.216689076810862	0.753254819325797	-5.29506429995405	0.457253699056531	0.894864351581756	125.603960585617	2.41372027551655	0.903797852827794	-0.145927965316345	0.17495862291534	-0.834071295742634	-5.49589442438081	0.409541319617869	0.705116380764755	44.9226123396252	1.18190969482207	0.870625955487603	-0.1998750638552	0.175740409884994	-1.13733127165232	-5.13313076000426	0.262728719038309	0.59688347040663	62.2446855217285	1.12206058330105	0.977702225176349	-0.0325329586211488	0.120521849510881	-0.269934113633161	-5.2767747555763	0.78764307702183	0.969646882311015	4	1	-1	-1	-1	-1	0.654315765527378	0.835478923479621
ENSG00000181035.13	SLC25A42	1357.91821594118	4.38636795844289	1.11999968398022	0.163498325211244	0.0736105239139823	2.22112704159395	-3.97769059919209	0.034153257547418	0.589315030105406	769.861583488173	5.0625052116879	0.962128837181956	-0.0556979988983155	0.0939911909313778	-0.592587436613929	-6.08139315233316	0.557026675070739	0.800642328006081	257.812007095868	3.77746404931732	0.932327792569582	-0.101090820724863	0.0776613834860877	-1.30168709578774	-5.4079828630947	0.201088546565913	0.535510877649105	408.980512905929	3.89351998467059	0.973197096322528	-0.0391960790986273	0.0408964941568073	-0.958421495699357	-5.44153985241009	0.339646388113581	0.854154599604142	4	1	-1	-1	-1	-1	0.36059460784601	0.636308560968962
ENSG00000181038.13	METTL23	220.358821375158	1.85064488063941	1.07270277505293	0.101250388901137	0.140478999454693	0.720751068089661	-5.47623667222388	0.476723537105869	0.898389110189288	159.573913124821	2.77972454561773	0.999974118362975	-3.73397925949618E-05	0.119603744295325	-0.000312195849845324	-5.87978042037322	0.999752564560129	0.99995105482951	96.5437187798791	2.33823284246998	1.03629043564959	0.0514283962184838	0.103693576821117	0.495965109846711	-5.79841579972102	0.622859270154665	0.84579284915208	130.050539672878	2.19602357277248	0.988176697363839	-0.0171590595370874	0.0494377695418687	-0.347084014835165	-5.45407928036578	0.729094826711832	0.9561701824398	4	1	-1	1	-1	1	1	1
ENSG00000181045.15	SLC26A11	638.661260894374	3.38717278423881	0.783457587558167	-0.352072918307803	0.13679585099376	-2.57371050181824	-3.15156747258012	0.0153273359300833	0.52267762802181	626.179148208102	4.71302767904132	0.920030956656306	-0.120245689953404	0.110502790398204	-1.08816881021819	-5.62648950225266	0.28348958172305	0.60708054107698	233.253189236087	3.63120535521227	1.02548450084739	0.0363056871180196	0.0792716151529543	0.457991010375755	-6.09606785428961	0.649643622315131	0.859180095150584	309.750707911007	3.46126359635874	1.00076227666148	0.00109931382188476	0.0643462740599888	0.0170843430788221	-5.77880519635988	0.986395773325136	0.99759575351707	4	-1	-1	1	1	-1	0.144512333795607	0.432238493318417
ENSG00000181061.13	HIGD1A	4264.69977357391	6.04375673273233	1.05801089437426	0.0813544830084642	0.0654032661708328	1.24389021789779	-5.76100297605203	0.223312555610128	0.799225741858875	3913.25488505952	7.3924413949908	0.94987143201121	-0.0741958413934789	0.0884461275777033	-0.838881739941582	-5.98464656259772	0.40687040523246	0.703657731363448	2865.13761295014	7.23742273807905	1.07406308832393	0.103078736841886	0.0653761430007413	1.57670263356951	-5.4767396183845	0.12339652025548	0.438048519945398	4109.19173107843	7.17362244173107	1.00969759887419	0.013923275225428	0.0364511617007441	0.381970685591176	-6.28139755618846	0.703112767414639	0.954631011997806	4	1	-1	1	1	1	0.306311483705481	0.594174403986799
ENSG00000181072.11	CHRM2	598.455576021201	3.17673604860316	0.902247837121571	-0.148404315205114	0.0973016054087738	-1.52519904046446	-4.92011787356188	0.137836911659591	0.732611393831358	73.0703229692317	1.38573581767492	0.645047661475183	-0.632522332128975	0.364893514044384	-1.73344361514751	-4.31637904893763	0.0912626331861522	0.379546143009964	213.623532246507	3.49676849579715	0.984260027348972	-0.0228885896793775	0.0732698255774924	-0.312387664348537	-6.11275989348816	0.756503843259949	0.905277116680453	291.141226958357	3.36480664434507	0.956401680627915	-0.064311429673217	0.0734476905893486	-0.875608601947566	-5.41702828783158	0.382873301656719	0.869399896813251	4	-1	-1	-1	-1	-1	0.0864888816079297	0.348706108008974
ENSG00000181085.15	MAPK15	60.3966916793692	-0.332190223692728	1.13416874346201	0.181635302753541	0.350652147682288	0.517992842633647	-5.16499193928328	0.608318190732577	0.933650342268941	55.9257467044931	1.10270976090134	1.49791339827552	0.582954216927459	0.32864190188616	1.77382802856767	-4.20849567690539	0.0842414266642391	0.367384006223569	13.1011347506353	-0.751743784514498	1.13584378236246	0.183764428232871	0.332233158639614	0.553118866838357	-5.27219773385945	0.583516616296609	0.8241124493322	27.1877789912611	-0.152939506783961	0.718891395482341	-0.476154258901076	0.162947052154644	-2.92214098141023	-2.47358028330904	0.00410712602998929	0.365803901077209	4	1	1	1	-1	-1	0.0410240119875963	0.255099855451996
ENSG00000181090.21	EHMT1	2276.97606768846	5.22257704527543	0.92853508776033	-0.106971666706879	0.11613565623642	-0.921092368816642	-5.98120378393034	0.364457712083368	0.859578720487368	542.175471522628	4.51994544605215	1.1400335643134	0.1890763001406	0.138323543954077	1.36691335932929	-5.3055484458309	0.179820494171237	0.497775822501287	657.727931369392	5.08475175409999	0.898181717355209	-0.154920738779028	0.132866801252755	-1.16598531249593	-5.79003600591377	0.251098905216474	0.586051874203487	792.379867006363	4.78580516481256	0.959894655159318	-0.0590520107395835	0.0809422886349523	-0.729556968742342	-5.79002882641254	0.466986102198306	0.904406759722291	4	-1	1	-1	-1	-1	0.400343711751756	0.665290701028882
ENSG00000181097.5	AC105219.1	29.0696052640323	-1.19429668861149	0.823604315949605	-0.279976704714697	0.231624688987347	-1.20875156244675	-4.63005333701542	0.236337228576013	0.801784606157336	8.93995956292755	-1.50374980691986	1.03958810969375	0.0560120381686499	0.392450901264721	0.142723683365599	-5.10203034889468	0.887275246458151	0.958979739670142	NA	NA	NA	NA	NA	NA	NA	NA	NA	NA	NA	NA	NA	NA	NA	NA	NA	NA	2	-1	1	NA	NA	-1	0.476094465022755	0.717174828213711
ENSG00000181104.7	F2R	152.257589976555	1.09563545561551	1.08566238811664	0.118575533423093	0.193117516040918	0.614007138523723	-5.3656508858251	0.543906800474947	0.92022293014647	43.5811135125618	0.8013462452178	1.060879990919	0.0852614646424602	0.260131724267391	0.32776265518011	-5.4491669981324	0.744920550882439	0.89571055786781	50.8689101774398	1.41593849101714	0.905270747314007	-0.143578758613657	0.126421185404896	-1.13571754729091	-5.16452946302137	0.263395018431952	0.597548504382348	70.1636060128619	1.2841808289007	1.10568043869314	0.144934481296749	0.0843667037932019	1.71791091485581	-4.20202897385739	0.088216668666245	0.688893827867496	4	1	1	-1	1	1	0.21989016782041	0.518112330334605
ENSG00000181126.13	HLA-V	19.6784029246085	-2.09720970926564	0.914281381384771	-0.12928985405225	0.482366741671715	-0.268032272714691	-4.94879569378775	0.790535745754722	0.967829562053742	9.14262317745803	-1.69272108620334	0.709073100570043	-0.495993727798445	0.482936357663312	-1.02703745520075	-4.74980787490171	0.311005601852399	0.630965576772617	14.9338124010672	-0.696963040127543	0.932654750793103	-0.100584970400244	0.411620580697585	-0.244363316891929	-5.36901076499197	0.808302652069553	0.927809046316113	16.2028806703813	-1.07343147365997	1.1503051124435	0.202016579278961	0.26230120977897	0.770170215567028	-4.83510609217308	0.442609648709672	0.899162417974864	4	-1	-1	-1	1	1	1	1
ENSG00000181135.16	ZNF707	329.19064827094	2.50229237108587	1.05149186112776	0.0724376832070555	0.167043128515935	0.433646590857196	-5.78815013418723	0.667693021504294	0.944089775568786	189.957527754385	3.02366078781704	0.928396420220104	-0.107187135044971	0.116571564228667	-0.91949641196126	-5.53517825659174	0.363733927002833	0.672069058084724	65.1941898987616	1.75774613417304	0.941436865312438	-0.0870637468930299	0.147039521270822	-0.592111196639935	-5.65367757085269	0.557385723678255	0.807782224139438	108.586365114967	1.9661478181354	0.995010337284207	-0.0072165808178172	0.0751269510385752	-0.096058481251445	-5.46566788654572	0.923623467606278	0.988150704366843	4	1	-1	-1	-1	-1	0.899813497097524	0.98908617724054
ENSG00000181163.13	NPM1	5597.17883865469	6.5406362919652	1.02312808218039	0.0329867628347192	0.0515672398798644	0.639684476259891	-6.40300998060324	0.527303994894955	0.91688265288617	2812.33002863349	6.91756522193225	0.9799043735429	-0.0292871278501256	0.0882420055349061	-0.331895537421125	-6.27180697507561	0.741822648428032	0.894222592664097	2567.80974863237	7.08043084983973	1.11167535170732	0.152735531887624	0.0517280096269307	2.95266593455215	-2.72895002347296	0.00545151765752075	0.131261479554903	3732.76122986351	7.04838520517859	1.05073497847621	0.0713988315716968	0.0291372755442887	2.45042922641036	-3.47401556012206	0.0156112134923646	0.484420252540261	4	1	-1	1	1	1	0.00203983754828426	0.0733392755731969
ENSG00000181191.11	PJA1	2539.52907454335	5.38108182997193	1.01298916086375	0.0186187371678944	0.0621521662884506	0.299566986635416	-6.400771838374	0.766603479437539	0.965305754173683	1433.81298998264	5.94870936945817	0.985558572530927	-0.0209864805553533	0.0916150590640755	-0.22907239016978	-6.27946465349088	0.820061834640418	0.93215514956016	1245.14163001809	6.02736833559494	1.00500192220661	0.00719826076270882	0.0768128017318224	0.0937117329457687	-6.56884453991191	0.92584495973302	0.973736131675108	1723.73469155806	5.92478935661698	1.03983796579223	0.0563587359043309	0.0432819526386641	1.30213015976514	-5.38953230268857	0.195196340811011	0.773521817326315	4	1	-1	1	1	1	0.452784281932656	0.701731839781194
ENSG00000181192.12	DHTKD1	1624.19349072437	4.67790444682275	0.821013909459082	-0.284521430816497	0.183382811746855	-1.55151635044868	-5.14894606582433	0.131418185596672	0.726642125728638	367.521922139887	3.95959023136517	1.21182951362829	0.277186747372217	0.14561983070807	1.90349587706845	-4.43340992081596	0.0646998754313421	0.331203901409532	544.613241212113	4.81966721897878	0.930571923387128	-0.103810435195179	0.126789579011309	-0.818761573346018	-6.08543733677908	0.418177059175455	0.722674611203007	686.856665183334	4.5894522229838	1.02289345434269	0.0326558802771825	0.0714245195986435	0.457208259302072	-5.89782142083809	0.648291812344454	0.943790034433066	4	-1	1	-1	1	1	0.496332816280285	0.730790984732686
ENSG00000181195.11	PENK	250.355703653246	1.6140447743872	1.0498561528502	0.0701916690472913	0.172362862315806	0.407231976217039	-5.66295139541258	0.686771206187798	0.948181848030938	127.154335922355	2.28497218800255	0.721244831500619	-0.471439019562716	0.280361688986479	-1.68153866267175	-4.50593719318853	0.100999174343429	0.396075374940176	67.2011751391739	1.73479270638895	0.809350016730555	-0.305164340075218	0.160728993263084	-1.89862658802149	-4.19582474548307	0.0654520648853973	0.337935870697172	122.854529856578	1.9596431934526	0.769285474046351	-0.37840902782579	0.130158049408293	-2.90730407797337	-2.08692354824415	0.00429423845177924	0.365803901077209	4	1	-1	-1	-1	-1	0.00136153329360722	0.0615106383700014
ENSG00000181211.1	HECW1-IT1	200.805278643673	1.51166173884308	1.05249542785938	0.0738139661002985	0.139938990733898	0.527472477207298	-5.50181614879072	0.601801933956032	0.9328374346566	NA	NA	NA	NA	NA	NA	NA	NA	NA	78.2052309215631	2.01613734131416	0.827564504224427	-0.273056328226914	0.144445419179659	-1.89037720806702	-4.26486090408407	0.0665779722777429	0.339490208728461	59.5541294238298	1.02485445930236	0.965682968688789	-0.0503784612823699	0.0749456867436684	-0.672199608426779	-5.14870817262505	0.502661019870569	0.91473079611652	3	1	NA	-1	-1	-1	0.250486481901927	0.545602830092655
ENSG00000181215.15	C4orf50	5051.36930245291	6.38484851947644	1.00062658081463	0.000903681948648353	0.061549859554319	0.0146821122776216	-6.58767890844496	0.988384423745702	0.998398891475284	919.604421918534	5.18875301733985	1.00617107995844	0.00887562842702252	0.211885295739446	0.0418888361084614	-6.25820149815249	0.96681034871065	0.98905703038082	2340.8754074768	6.95352367532133	0.848204143153581	-0.237516564921034	0.0776277536495763	-3.05968617864714	-2.46552274408213	0.0041126564550852	0.120041956182154	2882.54232705277	6.69338780218436	0.980787894339266	-0.0279869226332288	0.0369255859763543	-0.757927650793424	-6.03122307266876	0.449879209929965	0.900543604661433	4	1	1	-1	-1	-1	0.0511667008608361	0.279975048707074
ENSG00000181218.5	HIST3H2A	449.922815877459	2.78428829282319	1.03507824548589	0.0497398306305725	0.101375089288955	0.490651411302792	-5.79124436950938	0.627295135372468	0.935612048835522	235.178199323765	3.32796593167836	1.01762540701503	0.0252065958970584	0.12737491084913	0.197892942409314	-5.96361909922835	0.844201483194204	0.942333426290886	68.3091917500349	1.82742252533268	1.23770129585533	0.307663179669332	0.120654052015457	2.54996143544286	-3.02651964885845	0.0150585313928535	0.191433056141672	80.5445107513151	1.51708795145969	0.975316083758707	-0.0360582467223751	0.0625896201938776	-0.576105856061772	-5.23970689746554	0.565549235639604	0.929308775779337	4	1	1	1	-1	1	0.278076806149752	0.570284454081399
ENSG00000181220.17	ZNF746	1221.86532775165	4.32670174094603	1.11795529347497	0.16086249661441	0.0962438366231276	1.67140569472845	-4.92749992736728	0.10519508238022	0.698647912196833	593.960689271086	4.68064475049461	1.06424880985179	0.0898354767563299	0.0728992243397001	1.23232417861827	-5.47523656303233	0.225526002936937	0.549618584439668	357.04463362523	4.24049673658554	1.00723677400025	0.0104028616200143	0.0818921806043909	0.127031195692162	-6.31021725266382	0.89960517263945	0.965938926574743	506.14531104219	4.20843263382398	1.05505635131361	0.0773200563633296	0.0357281816550865	2.16411954881342	-3.77934062265024	0.0323005200935161	0.567826935938105	4	1	1	1	1	1	0.0150835502138612	0.169761128234535
ENSG00000181222.15	POLR2A	13381.0807556734	7.79721302327492	0.936075214843032	-0.0953036380259215	0.0593449873240212	-1.60592566151489	-5.51256704751864	0.118920144959672	0.711496830745889	3070.06836189975	7.05147976213473	0.956055727013328	-0.0648333817622844	0.0692099847084438	-0.936763416946321	-5.89739786450097	0.354895608522606	0.665825517667254	1434.54124964391	6.20781446527206	0.915732589951701	-0.127001727431943	0.133634196797759	-0.950368472107084	-6.15690750922854	0.348106337271465	0.669969469968679	2942.59959915031	6.70805129006368	1.00685476025258	0.00985558823491589	0.0432099331466248	0.228086171794638	-6.28639505087316	0.819941054643122	0.975603805337649	4	-1	-1	-1	1	-1	0.335669895093863	0.619464361759064
ENSG00000181234.9	TMEM132C	1411.18386064305	4.4981075492287	1.1088428776053	0.14905495092877	0.0714304015585118	2.08671584754669	-4.25850100609693	0.0456416880110621	0.619350540597405	496.54668960786	4.42535094140523	0.979831393621676	-0.0293945788363718	0.110332192817196	-0.266418876357095	-6.1497173994191	0.79138132420806	0.919234658736658	247.303874767514	3.71174396148958	0.979291023400403	-0.0301904346251393	0.0795400025671993	-0.379562907351342	-6.14817619848521	0.706444822619047	0.885847661962146	440.338711809235	3.98775904915324	1.0258890034812	0.036874646354515	0.0437883753970702	0.842110400765911	-5.56102510809226	0.401287529117292	0.878464471051945	4	1	-1	-1	1	1	0.217830420184327	0.515599550684796
ENSG00000181240.13	SLC25A41	35.1489678180575	-0.967897283314935	1.38592583742043	0.470850059171804	0.355117172856466	1.32590056229726	-4.55582241695655	0.195026333320809	0.782188272775516	70.1383031057177	1.44639303870844	0.996059812906436	-0.00569571685850892	0.325702425333651	-0.0174874867839077	-5.64159658145632	0.98614075867679	0.994611278325608	25.8776576626452	0.390782398984748	0.840541991784309	-0.25060819948815	0.204085315881309	-1.22795801552865	-4.91588148179624	0.227235375307044	0.562826052786045	38.613596172199	0.40359163794852	1.03086481696736	0.0438551564908979	0.127388668076235	0.344262618906204	-5.13827248150926	0.731210382376158	0.956467531296507	4	1	-1	-1	1	1	0.737523993483453	0.887537106821773
ENSG00000181264.8	TMEM136	1031.08297723605	4.02307338960476	1.00020537831653	0.000296267856315102	0.0826163327022322	0.00358606883923204	-6.17537618415011	0.997162825748987	0.999346473140132	290.084342885327	3.62748873517315	1.05145979101872	0.0723936808761117	0.148098320736828	0.488821753791225	-5.94948313442139	0.627824752371185	0.835401791685041	501.469975237474	4.7291293348701	1.07401884870489	0.103019312405682	0.0618198206159871	1.66644469976091	-5.0610234630129	0.104089509820113	0.408250219016376	593.347283639862	4.40613955072934	1.00045756921617	0.000659981856856412	0.0432390521669811	0.0152635597632364	-5.97153713791836	0.987845539037638	0.997756592053257	4	1	1	1	1	1	0.542267289557223	0.761812385399208
ENSG00000181274.6	FRAT2	149.856389888178	1.22477962747062	0.992530358499939	-0.0108168642816628	0.148240956350241	-0.0729681226293924	-5.58578905717705	0.942322919967681	0.992405039758713	214.468782052976	3.2003385626501	0.993256939099004	-0.0097611275719723	0.116198851384661	-0.0840036493963214	-5.95165913003754	0.933501970295429	0.977592628527886	100.266781978878	2.39504793490463	1.07328415005768	0.102032077593595	0.100400135535949	1.01625438102185	-5.43906448811872	0.316123185931685	0.644260395277758	125.364564252663	2.15369993386954	0.989994294268776	-0.0145078844969963	0.0606507231801842	-0.239203817139913	-5.47393868852341	0.811327865969952	0.973171078200952	4	-1	-1	1	-1	1	1	1
ENSG00000181291.7	TMEM132E	1187.8203115869	4.1971400646449	1.20680454863832	0.271192039354613	0.099440277245972	2.72718506892134	-2.93996360691087	0.0106362579519936	0.486697240255635	418.536313319659	4.14692748746329	1.06363140838074	0.0889982848336963	0.152197385602167	0.584755674229064	-5.9627879301898	0.5622264781734	0.803122254533479	127.025237312768	2.72020218299812	0.906917192269954	-0.140957266024814	0.13108834843347	-1.07528447576981	-5.46508297313566	0.289225655627069	0.621336067432656	199.226575439349	2.82114227301524	1.04002553671519	0.0566189526356598	0.0799860455811837	0.707860380198357	-5.42547063462567	0.480311297626697	0.908581032658016	4	1	1	-1	1	1	0.0829129493093367	0.342479967465239
ENSG00000181315.11	ZNF322	1114.82819100208	4.21114328587124	1.10823515803749	0.14826404143926	0.0941864050454149	1.57415543536002	-5.04639079961519	0.126093394284927	0.718708227060886	339.389452211938	3.87377146997086	1.09374500850214	0.129276432967238	0.083900770120466	1.54082534381533	-4.96374258769173	0.131786122733532	0.440227816237646	991.77076234296	5.71373269801238	1.00339390603903	0.00488808125155541	0.0493346522147907	0.0990800792569475	-6.53214284749885	0.921610802654915	0.972492828729587	1086.17024915176	5.28759599918618	0.980723872326558	-0.0280810992187006	0.0450604193133635	-0.62318770323499	-5.9323333227338	0.534263446157033	0.921222681632973	4	1	1	1	-1	1	0.414571344392342	0.675480736084093
ENSG00000181322.14	NME9	121.002307252889	0.917466787501131	0.786225835796127	-0.346984322625565	0.187025942304458	-1.85527375694604	-4.10661075004867	0.0735530227501332	0.66765602159928	77.0285135050291	1.68345540541249	1.08750225745954	0.121018395740502	0.185007630283502	0.654126511187975	-5.46593070973904	0.517036201471182	0.778430276133374	86.4683566334495	2.20292178737768	0.957062672860499	-0.0633146927837015	0.0930433523674413	-0.680485936638041	-5.67829368996253	0.500443015572238	0.774714707070073	86.5125866886331	1.66532849462269	1.03370551238265	0.0478252414197456	0.0625235434619239	0.764915722488931	-5.17295414391593	0.44572137758148	0.900187342502772	4	-1	1	-1	1	-1	0.706139294618308	0.865897847141279
ENSG00000181350.11	LRRC75A	335.992246526161	2.4288998421973	1.0165088764875	0.0236228133219257	0.152240433709987	0.155167800999086	-5.82817685020763	0.877743578748736	0.983162169695167	317.11917665349	3.77100905667629	0.854349968714217	-0.227100930541317	0.105654765812925	-2.14946224899526	-3.96880271693089	0.0381395688406149	0.270605795230305	129.666748364179	2.78082193941377	0.920093911470607	-0.120146974262963	0.0976909307654756	-1.2298682520632	-5.29368241750505	0.226527481014894	0.562385272663336	244.62613390149	3.13373227513752	1.00178992881208	0.00258001308906481	0.0531361204015649	0.048554788523643	-5.70752236604591	0.961349333346045	0.994154472598236	4	1	-1	-1	1	-1	0.22504111958247	0.522119044291151
ENSG00000181378.14	CFAP65	38.7823644033982	-0.910851331551956	1.00174013133105	0.0025082970910193	0.283999272152199	0.00883205464581285	-5.13169742463428	0.993012460753053	0.998834151350636	23.0591875576335	-0.157034176379676	0.831976527987594	-0.265385267763267	0.302816827367862	-0.876388772942518	-4.99817513799431	0.386418181694422	0.68863247947299	26.8122836873034	0.472418504700525	0.720525402314304	-0.472878800994138	0.169313384305634	-2.79292037622098	-2.49558760325597	0.00822911698651468	0.15158408141014	30.9104771715253	0.157606410144489	0.924692832472601	-0.112953888894861	0.0955206527915263	-1.18250750590433	-4.68297559965367	0.239183350867814	0.799165776317601	4	1	-1	-1	-1	-1	0.0264995291804351	0.214509002608877
ENSG00000181381.13	DDX60L	254.663864916719	1.99957727749777	1.78133015298535	0.832954931336866	0.249144469097375	3.34326077698845	-1.41496235899537	0.00225907588640447	0.367361952261397	37.5447106605244	0.42130430155444	1.06221718870391	0.0870787802948854	0.319403646608061	0.272629261499132	-5.43137041119611	0.786639210540978	0.917921592679547	158.522931674735	3.024529936383	0.938113131066102	-0.0921661809032929	0.148091344591431	-0.622360348996563	-5.87834025542085	0.537530662257859	0.796443131436781	171.398483269585	2.53612586431474	1.08648137524788	0.119663443669842	0.120939917259227	0.989445390584742	-5.15596628503018	0.324300942189294	0.843028143137595	4	1	1	-1	1	1	0.0229789852511536	0.201641796912545
ENSG00000181396.13	OGFOD3	637.140496100423	3.34655693875138	1.15110299005686	0.20301691826351	0.125500499801133	1.61765824506842	-4.82396312586443	0.116357558204636	0.709913872425777	450.092399007544	4.2772749647694	1.11343511729495	0.155017491054221	0.100455906816946	1.543139631766	-5.02655695570626	0.131224421660672	0.439733406785743	243.648572584656	3.68126370335232	0.900520743421231	-0.151168586011489	0.106941372704513	-1.41356504212059	-5.25396364483011	0.165867777259274	0.490893911332833	338.69105349754	3.61850219821784	0.958908133526537	-0.0605354878338833	0.0484112280995464	-1.25044313499765	-5.09799934610387	0.213405316780593	0.787329913794918	4	1	1	-1	-1	-1	0.34392681804315	0.625884737045325
ENSG00000181404.17	WASHC1	393.766841882559	2.67797016693943	1.06739908392093	0.0940996782682684	0.123689479190523	0.760773502193536	-5.62225112403862	0.452817705318662	0.894239137288157	262.984786132436	3.47207101004942	0.923472451760709	-0.114859170280628	0.184782195736008	-0.621592193031	-5.84618411917444	0.537984169521128	0.790914911289804	117.012960627626	2.61433483349457	1.07864432053024	0.109219219227688	0.12071799954383	0.904746762209499	-5.59063872512988	0.371466866782098	0.687896296757279	181.348839410602	2.69476943049193	0.953987813305268	-0.0679572582125007	0.0932883188142983	-0.728464818277816	-5.38495868329285	0.467651862710601	0.904406759722291	4	1	-1	1	-1	-1	0.91164365104347	0.997168631074446
ENSG00000181408.3	UTS2R	29.457706078913	-1.79276992780436	1.40733782275827	0.492968680186147	0.407940148190762	1.20843384102421	-4.60640346972547	0.236457522426331	0.801784606157336	16.9985207758884	-0.639790302872052	0.74855390352493	-0.417821886087905	0.345513978601486	-1.20927635917683	-4.71062796918095	0.234152577380172	0.559714321153002	NA	NA	NA	NA	NA	NA	NA	NA	NA	NA	NA	NA	NA	NA	NA	NA	NA	NA	2	1	-1	NA	NA	1	0.650922098017773	0.833104013625498
ENSG00000181409.13	AATK	5706.3758115956	6.55524901323115	1.03593914612784	0.0509392576980663	0.0670241438365933	0.760013553060187	-6.31406222649224	0.453264908506122	0.894608637800387	4955.00644525491	7.73418923205717	0.867433510123813	-0.20517491735891	0.11707727659821	-1.75247429151463	-4.86762022452467	0.0878951830339458	0.373713054230903	1125.43905708094	5.89337572433671	1.0925165732515	0.127655165278637	0.0719135920721474	1.77511874459791	-5.04069489781653	0.0841247557959922	0.374282053712968	2071.57794821523	6.12189613591767	0.999323570294825	-0.000976211987794463	0.0669549432476462	-0.0145801331528839	-6.23364806774909	0.988389715829738	0.997756592053257	4	1	-1	1	-1	1	0.50662483126562	0.737783528569623
ENSG00000181418.8	DDN	13129.6213209689	7.68927461893116	1.01790897547503	0.0256085569910656	0.0528818613279989	0.484259750847818	-6.65958846793523	0.631769717464023	0.936491284248315	19333.9580045299	9.68067287216246	1.2322390835425	0.301282200170146	0.148463792374181	2.0293311611683	-4.39246803502315	0.0495921904447662	0.299078315071834	3490.58677162562	7.52814344268776	0.99848258359038	-0.00219083175184314	0.0547863634285324	-0.0399886324760546	-6.7182318108804	0.968317690900461	0.989066824021304	5146.5273883241	7.52471881422393	1.01186569938324	0.0170178199814932	0.0406696734768953	0.418440044549685	-6.30482731775173	0.676322492435646	0.949040880055309	4	1	1	-1	1	1	0.267141520103578	0.561822102264958
ENSG00000181444.13	ZNF467	346.977414762267	2.50744271247312	1.14206885329555	0.191649630835285	0.12469658682187	1.53692763947949	-4.79312907594468	0.134945597930512	0.731708089155743	217.312684993578	3.17816337550281	0.990939210610799	-0.013131537213529	0.184762692296131	-0.0710724500186556	-5.9869138077632	0.943719129362301	0.981373356107305	24.3513705004043	0.361662591173348	0.961684541813613	-0.0563643657538455	0.155737273839651	-0.36191956083602	-5.50972118564621	0.719475796939894	0.89167882314278	41.4945546358973	0.511025930838742	0.957122062150778	-0.0632251709804738	0.101520320655122	-0.622783405060928	-5.07126912870188	0.534528292901512	0.921222681632973	4	1	-1	-1	-1	-1	0.988296061253387	1
ENSG00000181449.4	SOX2	4112.29560727019	6.00827158546107	1.03472813529115	0.0492517634845532	0.0825088731376749	0.596926871154468	-6.33443678860033	0.555100385604956	0.922685801873265	1597.61904396557	5.93396991844873	1.33778913197042	0.41985073015322	0.297441651354535	1.41153980365978	-5.34435107816553	0.166358585662098	0.481191818995241	645.003462868166	5.0789876214071	0.903720002140848	-0.146052240492656	0.0951522810059362	-1.53493157440487	-5.31166600261225	0.133328207069997	0.451912944796927	1036.65969668191	5.19359687489854	1.02625143355334	0.0373842372808923	0.0579931957700241	0.644631439680303	-5.90454226249693	0.520312845206897	0.917371015767885	4	1	1	-1	1	1	0.436772385565472	0.691319943727526
ENSG00000181450.17	ZNF678	722.090604060313	3.5282653709387	0.883625510361825	-0.178493024834705	0.117502726902171	-1.51905431933774	-4.99954297320047	0.139371622659272	0.733914819295583	89.1352731180722	1.82982786915879	1.12697735799417	0.172458530738468	0.24354773974872	0.708109756700687	-5.44863524869913	0.483271083641488	0.756975539963133	471.725521317496	4.63273498567302	1.09415161008449	0.129812657657424	0.0893601372348441	1.4526908941094	-5.35403796177105	0.154757849586885	0.477199035716194	510.409917278566	4.1864095130783	1.01813511030545	0.0259290251008158	0.0492812870377584	0.526143423992751	-5.80129748519232	0.599693613315953	0.935552050573264	4	-1	1	1	1	1	0.46563432619675	0.710007431005093
ENSG00000181458.10	TMEM45A	33.1838676909913	-1.05927426975443	0.628033410746901	-0.67108678380118	0.333018907500133	-2.01516120762876	-3.88716823582741	0.0530596499600364	0.633303902841686	24.7757265104231	-0.039521912926171	1.10357129386841	0.142179834862617	0.307372966831631	0.462564539517551	-5.23919722675425	0.646358959466115	0.845975943079441	140.851060304766	2.90052971695349	0.940813639372447	-0.088019119202506	0.0887667838888815	-0.991577202038643	-5.57393049715741	0.327859433101469	0.654738963343114	67.3064782974716	1.2359103313353	0.956792232392012	-0.0637224176580038	0.0896504445928945	-0.710787525342115	-5.14040517267027	0.478501410301084	0.908087126879926	4	-1	1	-1	-1	-1	0.156064205516929	0.44629743916893
ENSG00000181467.4	RAP2B	2835.04720202953	5.45482978005324	0.932793462288721	-0.100370417794808	0.0667793268259187	-1.50301631605924	-5.3414241421847	0.143442490393229	0.737469322060336	649.605047757918	4.77750393549904	1.09625471101524	0.13258304248184	0.118528035062005	1.11857960365649	-5.60771375150825	0.27045918135873	0.594590671030889	877.211414961017	5.53398788754667	1.09685090083526	0.133367427979109	0.0553210471621845	2.41079001249048	-3.80443634230064	0.0210138001567399	0.217478671379565	1011.80308320661	5.18672160404262	0.974452256956218	-0.0373365921541401	0.0394818165951529	-0.945665508175322	-5.6809005069519	0.346090419181685	0.856441891060771	4	-1	1	1	-1	1	0.361848281537509	0.636998598336176
ENSG00000181472.5	ZBTB2	281.913820074233	2.19065818363577	0.898361421650227	-0.154632119496267	0.109842082387479	-1.40776755261055	-4.88625537795607	0.169628203019718	0.763160502663597	137.036644736715	2.5513489957859	0.894370122143874	-0.161056101423217	0.109955437983662	-1.46473975618331	-4.85567623095729	0.151355578157289	0.464906928872506	153.778124084179	3.0213178963041	0.98410838540675	-0.0231108784308634	0.0745910014630984	-0.309834671442196	-6.00894466057066	0.758429105102265	0.906450971783184	196.134162407423	2.79743545485904	0.956762186662119	-0.0637677226935847	0.0513505198986536	-1.24181260130254	-4.96063095713838	0.216562904947413	0.789354932265699	4	-1	-1	-1	-1	-1	0.0787895230749487	0.335988082911165
ENSG00000181481.14	RNF135	71.2675908924577	0.195210523642528	1.02117897658149	0.0302357418257118	0.251624050507212	0.120162368282221	-5.33930522348088	0.905167416563878	0.985885593049873	53.0027999998913	1.08512940097401	1.38909923254905	0.474149664252902	0.296971262530758	1.59661800341302	-4.48970377229944	0.118774592925011	0.424351579532271	33.7711713942353	0.81327391949016	0.986205545105541	-0.0200397302314836	0.159164899825045	-0.125905461904675	-5.62405666470827	0.900490020082251	0.966346000334406	41.835521169884	0.535445225793051	1.0901424003273	0.124516599981623	0.0968553279614195	1.28559370560618	-4.62314025814719	0.200892195890156	0.778812885419968	4	1	1	-1	1	1	0.185378707606742	0.479566940477248
ENSG00000181513.14	ACBD4	580.983288454894	3.27519761303924	0.938786510144618	-0.0911309836262879	0.112481794611906	-0.810184296407395	-5.72650565276299	0.424307903791244	0.883493724468042	358.050008631241	3.9653335729166	1.04131469260318	0.058406127090058	0.114094769397581	0.51190889291807	-5.97918670757048	0.611727091164037	0.828545774747346	145.74470169544	2.94362358811231	1.05467831666375	0.0768030352148818	0.0960637401102825	0.799500780697387	-5.7470295736892	0.429114982422772	0.729454380453259	200.576003764445	2.84742555784365	0.963881822485693	-0.0530718203877195	0.059385052815337	-0.893689874331693	-5.28926742010825	0.373155168525459	0.864544689664748	4	-1	1	1	-1	-1	0.67797782426522	0.85003108621849
ENSG00000181523.13	SGSH	255.482543632151	2.0606959509408	0.938855557008933	-0.0910248786656856	0.155059733660498	-0.587031052594117	-5.6200410234293	0.561639376941637	0.923660410297811	318.610514401752	3.76585821580729	1.04510475183705	0.0636475522409767	0.142328054007173	0.447189084997741	-5.98241479880109	0.657320046301583	0.851765329489174	132.497737839291	2.78497211748072	0.959840192994557	-0.0591338681847541	0.105711215934181	-0.559390672618621	-5.8774629245444	0.579273654323808	0.821457794039627	193.376234143883	2.78667469444096	0.889577479976341	-0.168807828788277	0.0731376107492644	-2.30808508862829	-3.33736662744472	0.0225889394071943	0.525391343410779	4	-1	1	-1	-1	-1	0.0631510276588116	0.307761724996798
ENSG00000181544.15	FANCB	219.9346817332	1.78237075766502	1.12858538405415	0.174515570937023	0.184618699331854	0.945275703753763	-5.27997401493202	0.352180134283287	0.85354567600754	NA	NA	NA	NA	NA	NA	NA	NA	NA	157.045251576039	3.06105327340998	1.05516736462828	0.0774718491400796	0.0686322295531635	1.12879691719863	-5.46188198860739	0.266266278001807	0.599903767759499	180.625756667793	2.64349945088587	0.972585288436748	-0.0401033257042006	0.0631420848918073	-0.635128310585829	-5.43562742758913	0.526471758316042	0.919024278207146	3	1	NA	1	-1	1	0.788474386471302	0.918820083470737
ENSG00000181555.20	SETD2	6876.83837752504	6.79940870114701	1.00878636030562	0.0126206743825806	0.0622362258350968	0.202786628096966	-6.61864151787149	0.840690957396184	0.975229864406129	771.680997450785	5.06478924099123	1.05652003858579	0.0793201305423217	0.0574259932903729	1.3812583117412	-5.33339342027823	0.175404208174745	0.492428082371322	2469.35724202834	7.03994970297708	0.97243020486924	-0.0403333889556356	0.0406333107726344	-0.99261881910935	-6.18852538695144	0.327358172169262	0.654603062318199	3207.78981306026	6.85271333703352	1.02241587614054	0.0319821438343559	0.0272283694049019	1.17458902363056	-5.65722246779216	0.242326842282082	0.801864904074028	4	1	1	-1	1	1	0.290337873231685	0.582216941510759
ENSG00000181577.16	C6orf223	72.30080314405	0.0518036332218472	1.54478535037041	0.627406387987313	0.252105040693905	2.48867054089998	-3.14294190024133	0.0186891502215242	0.540356261990603	83.8896156991517	1.58772293277715	1.67906026692817	0.747654014216561	0.386105810056874	1.93639669422854	-4.0464625142271	0.0604096863685156	0.322603168295538	18.4118733715445	-0.198719092738167	1.35336188340501	0.436547661624538	0.254751312543495	1.71362281617295	-4.28046634432522	0.0949854812517091	0.394874679313623	34.0214456878304	0.0980050282278343	0.937674112142712	-0.0928414924957861	0.168862475168575	-0.549805351384924	-5.04626368026938	0.58340527353288	0.934779219539281	4	1	1	1	-1	1	0.0245373383347927	0.207555313911054
ENSG00000181585.5	TMIE	368.250454577918	2.58960283890701	1.06712824737029	0.0937335695332142	0.116664842239542	0.803443160200364	-5.60097933337173	0.428131341199044	0.884776290167914	277.595936762979	3.56643158223024	0.847947666438004	-0.23795286748121	0.129586587576567	-1.83624611104613	-4.47062409538779	0.0742873277533891	0.349789474833264	91.658408557028	2.27221751425502	0.817321058295877	-0.29102518882376	0.0856338917662368	-3.39848140521512	-1.17325197586395	0.00163780352205427	0.0902126803424778	126.912558826407	2.15893337807598	0.983924078619985	-0.0233810960140652	0.0899663742916062	-0.259887054448594	-5.47385150689172	0.79536598887179	0.970837877870601	4	1	-1	-1	-1	-1	0.013270936765819	0.162785859401869
ENSG00000181588.16	MEX3D	560.540448925935	3.13467047736007	1.12224592689537	0.166388860113101	0.0968491370302989	1.71802109151522	-4.63264720740182	0.0962509041445544	0.694445599918558	518.30370051738	4.48902877343817	1.11461542713118	0.156546026671151	0.129440314570656	1.20940703203945	-5.48577112597918	0.234102991132904	0.559678310389708	77.9427494477447	2.04880570038753	0.919311954919221	-0.121373593061399	0.0857651508306682	-1.41518544403933	-4.94349619725724	0.165395572945241	0.490449561503097	115.423801102204	2.0394889518657	0.964370192918561	-0.0523410345661037	0.056040819809054	-0.933980529629002	-5.10920513401223	0.352062089889896	0.858451659738032	4	1	1	-1	-1	-1	0.494974256091571	0.729836142176275
ENSG00000181610.13	MRPS23	2199.28324807332	5.10426062893957	1.01320317220478	0.0189234990569894	0.067912557901232	0.278645064209047	-6.37613110331895	0.782456989518061	0.967017843660079	1258.41641392431	5.72976212374142	0.860478971056913	-0.216788159708017	0.113277512654132	-1.91377930737174	-4.56389925934121	0.06333165688515	0.327503360116527	1156.08768842803	5.93048801655148	1.03079806285394	0.0437617311017546	0.0558352842512418	0.783764812673652	-6.25449679313639	0.438178470989959	0.734626783620868	1520.14361335659	5.74461982122612	0.972038382481132	-0.0409148128238969	0.0326478942969548	-1.25321444782162	-5.42649114178477	0.212398562076923	0.786832579690062	4	1	-1	1	-1	-1	0.174350206620335	0.466692866869188
ENSG00000181619.11	GPR135	521.196469388566	3.07812217885178	1.07206217283949	0.100388575428377	0.0949713970364053	1.05704010429472	-5.46092576126426	0.299054392862939	0.832900395161513	85.4781519347974	1.83396313658097	1.00593893306995	0.0085427269811777	0.181261909191905	0.0471291901274931	-5.67426021282542	0.962661255204275	0.987581614914453	232.385200596802	3.62031823844269	0.910940774893298	-0.134570835091927	0.0881229370211748	-1.52708068569698	-5.08380838547593	0.135264937645173	0.454374541562081	260.37828337022	3.22778504599742	0.976469890003047	-0.0343525364005078	0.0476541003898325	-0.720872624170601	-5.50629599807727	0.472294642078913	0.905462676144039	4	1	1	-1	-1	-1	0.478097455736536	0.718613615108707
ENSG00000181625.17	SLX1B	302.083304378458	2.04169383770029	0.958545673497248	-0.0610809187497038	0.252588746835176	-0.241819635732076	-5.73149953587429	0.810589424076499	0.971154365437835	129.296965702691	1.72721162258878	0.869157407025409	-0.202310617766738	0.707980125377673	-0.285757481763792	-5.63469301729179	0.776642055276991	0.911671186707185	80.3336212194055	1.70616009528537	0.944673969807065	-0.08211158915149	0.38332347840918	-0.214209652620964	-5.76105303944128	0.831562478699903	0.937221364672799	162.171452535451	2.47571243013293	0.950414549301049	-0.0733711732648792	0.106679085014514	-0.687774677247155	-5.34959784639213	0.492831758162098	0.912167458143686	4	-1	-1	-1	-1	-1	0.739187001210794	0.888315017360353
ENSG00000181626.11	ANKRD62	162.180347824946	1.27226423833803	1.12879062027642	0.174777904974712	0.232810076835177	0.750731700923966	-5.32468956637438	0.458748061301982	0.895116963988257	NA	NA	NA	NA	NA	NA	NA	NA	NA	75.1295499097338	1.95209333263444	0.972046104379787	-0.0409033520618043	0.154644769419186	-0.264498774937095	-5.82517048693126	0.792866877259828	0.921005524876516	72.2816532343494	1.33978887528057	0.997126782652234	-0.00415114284672012	0.106094268117039	-0.0391269285362404	-5.36298842104601	0.968849791156435	0.994545489680104	3	1	NA	-1	-1	1	1	1
ENSG00000181631.7	P2RY13	124.630946651827	0.577931140997994	0.874857232647232	-0.192880491150346	0.288067337547578	-0.669567375435228	-5.24595460705387	0.50832950534736	0.911092007872024	27.0661529858172	-0.343840130410856	0.809351633548671	-0.3051614580426	0.639685378806244	-0.477049293532518	-5.17183750608198	0.636105352846264	0.840005297823237	65.8080242949091	1.56929003711354	0.643756571790544	-0.635412839873101	0.276258765806385	-2.30006399260622	-3.49007071935608	0.0271984301244668	0.239850165041524	107.096809733404	1.57202419895896	1.02367516825187	0.0337579931724557	0.157823277872915	0.213897427726972	-5.36442167060685	0.830965381964966	0.976690390002854	4	-1	-1	-1	1	-1	0.243385231276585	0.539280599977342
ENSG00000181634.8	TNFSF15	16.4492932948442	-2.41645020809986	0.870447012932081	-0.200171616088274	0.388528981949388	-0.515203821048155	-4.89117473505306	0.610241627222338	0.934636782667517	NA	NA	NA	NA	NA	NA	NA	NA	NA	NA	NA	NA	NA	NA	NA	NA	NA	NA	14.0692874529808	-1.21239128663164	0.907416174824843	-0.140163718721286	0.180257555649758	-0.777574721991824	-4.81810165690281	0.43824608190207	0.896269516361642	2	-1	NA	NA	-1	-1	0.48413805141919	0.722182050541843
ENSG00000181638.18	ZFP41	1483.23697310596	4.53502665356839	1.07119555044094	0.0992218730843043	0.0998978053404072	0.993233762705801	-5.78848824222137	0.328656121404409	0.847576969952484	589.767908397263	4.65085233456993	1.01635531400206	0.0234048510619187	0.142631142473685	0.164093553876124	-6.19938620123579	0.870541895779493	0.952440291987026	164.820614421184	3.1006066477172	0.87641783717547	-0.190309248004773	0.113326077506122	-1.67930675968638	-4.77615466475941	0.101538626895687	0.404263770314253	245.051428578588	3.09384808849661	0.991969536015034	-0.0116322796329722	0.0803069743282457	-0.144847688887226	-5.68858758902819	0.885057608887808	0.982051302374491	4	1	1	-1	-1	-1	0.699045128955372	0.862225972772265
ENSG00000181649.7	PHLDA2	34.0616697036488	-1.25320613229192	1.23756024563982	0.307498758703507	0.361061678423668	0.85165160713259	-4.8876800828536	0.401253526234554	0.87391800853789	92.4814806902056	1.92155314279637	0.799880814484327	-0.322143046340207	0.24540964205941	-1.31267477364325	-4.93992234748055	0.197298107347015	0.517637125883927	NA	NA	NA	NA	NA	NA	NA	NA	NA	NA	NA	NA	NA	NA	NA	NA	NA	NA	2	1	-1	NA	NA	-1	0.582553771753539	0.788269420635739
ENSG00000181652.19	ATG9B	118.594305459625	0.622652506432529	0.971277203947621	-0.0420449931809686	0.25008335714547	-0.168123915405181	-5.4690795732028	0.867630652773319	0.981255913454085	93.9933067063745	1.95503962731599	0.744675018429734	-0.425317134533421	0.221081388560164	-1.92380343412615	-4.10251047806147	0.0620219549527646	0.325140169219594	30.5114730612302	0.610279618759471	0.993317589656861	-0.00967303597731296	0.225556829224242	-0.0428851390161026	-5.61022076781286	0.966024234109323	0.988578531259636	52.2925334625631	0.824365229709047	0.962438577559675	-0.0552336234679379	0.143131607013301	-0.385893965843652	-5.19781619003818	0.700212036475392	0.954293926113555	4	-1	-1	-1	-1	-1	0.348109629098664	0.628373210492631
ENSG00000181656.7	GPR88	318.929345164205	2.17320701865422	0.892138291008559	-0.164660734194453	0.120483606591142	-1.36666504973764	-4.95415007083802	0.18203438889511	0.776326448362965	227.749259345059	3.23696204972041	1.06633233907121	0.0926571465454604	0.174579054692796	0.530746066350903	-5.81774131202799	0.598735300595365	0.822102355469511	89.7917209638694	2.23718026558193	0.92281095179787	-0.115892969051644	0.104680466173218	-1.10711170181333	-5.33468716946368	0.275408104724424	0.609354754852728	131.91222133247	2.19829911098499	0.999038249149954	-0.00138818083103184	0.0874583575439829	-0.0158724777141363	-5.51127667767368	0.987360694397414	0.997756592053257	4	-1	1	-1	-1	-1	0.531300747158376	0.754741476985372
ENSG00000181666.18	HKR1	1927.05926322052	4.9781612885907	0.981092802643869	-0.0275384858825187	0.0661328342464656	-0.416411699215666	-6.27619342120322	0.68011644911853	0.94614066841115	485.563046239883	4.38941303587482	0.930356506238806	-0.104144441864159	0.090923455806446	-1.14540787017441	-5.53980010282802	0.25932341440298	0.583460051049949	641.672708020261	5.09455745741024	0.953839633361304	-0.0681813649273077	0.058541651170483	-1.16466419316996	-5.79379949913303	0.251626753145423	0.586423346971196	849.522078221436	4.95082797481142	1.02855711743512	0.040621911269135	0.0291241245895852	1.39478565764897	-5.14952661368125	0.165481969408051	0.755114220666351	4	-1	-1	-1	1	1	0.644073802974637	0.828560154399555
ENSG00000181690.8	PLAG1	219.525032804764	1.7039293819356	1.12988066947769	0.17617041277894	0.186990748050243	0.942134381598414	-5.25739594323379	0.353759217223828	0.853601505783424	33.217879938226	0.338692306049203	1.30139480739709	0.380058702460541	0.319045671731221	1.1912360396499	-4.81242639370303	0.241072823437778	0.567204500967019	188.306584859233	3.30392353230611	1.02655066280608	0.0378048297606336	0.111038104195811	0.340467175970208	-6.06804897620168	0.735434787000423	0.897804720897502	213.071578664197	2.91687722694488	1.07651464440363	0.106367945389763	0.0808017440069599	1.3164065540541	-4.90550522630058	0.19037606360053	0.772281737811796	4	1	1	1	1	1	0.137150837013262	0.423195983724307
ENSG00000181704.12	YIPF6	2005.12172689752	4.96347187249884	0.940462261284815	-0.0885580422070705	0.0540156881383959	-1.63948743891168	-5.06514767521787	0.111711111500337	0.705460411334754	760.584992256597	5.0295880635092	1.15389623594506	0.206513495544777	0.0917729207965347	2.25026613245348	-3.90911741083764	0.0304038436164722	0.249209827132549	1112.61184065955	5.88707270784428	0.985709821488722	-0.0207650940384886	0.0530679465991233	-0.391292585623269	-6.48611134436546	0.697830572043185	0.882125135883343	1348.47635408388	5.60436006295684	1.04539609007431	0.0640496685419278	0.0464250515573302	1.37963591624304	-5.25517431350839	0.170089925704113	0.756964425928797	4	-1	1	-1	1	1	0.102804585517124	0.375257275648957
ENSG00000181722.16	ZBTB20	7879.81367882047	7.04083338563716	1.03626737440673	0.051396290633254	0.0709231225250669	0.724676083107997	-6.4038692430075	0.474347365913055	0.898389110189288	273.069589104058	2.7800750431429	1.75936407701373	0.815054060269507	0.551080214319487	1.47901165581855	-4.90731178118744	0.147518655865308	0.461292190320268	5377.83501631149	8.15713015744458	0.951698582658155	-0.0714233723618741	0.0580820674047076	-1.22969748759469	-6.02270756692404	0.226590696076452	0.562385272663336	5980.54880977755	7.73385120573695	1.04463178650598	0.0629945084368655	0.0396003637632665	1.5907558024833	-5.18602873931559	0.114116745285638	0.711428155274045	4	1	1	-1	1	1	0.110368283364838	0.387455329094588
ENSG00000181744.8	DIPK2A	1916.91831736927	4.87516516788842	0.997854700071083	-0.00309833819058685	0.0732429253094347	-0.0423022179616267	-6.32576485650819	0.96654218314092	0.995935771855698	473.894642877737	4.28651154592652	0.849823993068331	-0.234764019073238	0.155028612591585	-1.51432703388575	-5.06315076226441	0.138356609108257	0.449142723597701	1039.91748820351	5.78956165613115	1.01798183017728	0.0257118111709127	0.0487276245457274	0.527663956751759	-6.40990258150275	0.600890182290616	0.833260071058944	1070.6443874601	5.26560517869047	0.96695920577357	-0.0484730685457552	0.0360686005227072	-1.34391320548294	-5.25842677806372	0.181339705894224	0.765306524614139	4	-1	-1	1	-1	-1	0.207245948734262	0.504509335957025
ENSG00000181751.10	C5orf30	1615.44535307369	4.63823580685373	0.944717964530014	-0.0820444024894939	0.0787530401609945	-1.04179346374147	-5.76511089851946	0.305952166361497	0.836528712604909	854.539021407776	5.18284440706963	1.09428431814947	0.129987629439773	0.0999385525581046	1.30067552623596	-5.44245368293438	0.201334119486026	0.522306400004068	1112.59071795237	5.87984931157397	1.01740526962322	0.0248944717326726	0.0503359001154839	0.494566932856233	-6.4352136600866	0.623836587472993	0.846150544461391	1237.70231295922	5.47741368165613	0.974340781245785	-0.0375016434978632	0.0310040715744245	-1.20957156894189	-5.44865472342646	0.228659418347773	0.793243927130666	4	-1	1	1	-1	-1	0.425340354017584	0.683168739314745
ENSG00000181754.7	AMIGO1	3030.61554756596	5.58125024927349	1.09903831606477	0.136241684224381	0.0595524552960246	2.28775931314918	-4.03717736389238	0.029482949473877	0.56970002649101	1832.09574416474	6.27249542014323	0.946759320193284	-0.0789303763689581	0.100665642150921	-0.784084566317309	-6.01083973314262	0.437932866462964	0.726970149943518	1620.84740277209	6.42889077584729	1.06960864116379	0.0970830258484974	0.0365491211762078	2.65623420548057	-3.36707525905378	0.0116004234812759	0.17371679406672	2110.96303845234	6.25229938104954	1.03201407680295	0.0454626494387808	0.0254345744242057	1.78743503549698	-4.72201156715585	0.0762195514987648	0.672767220139768	4	1	-1	1	1	1	0.00231340338918586	0.0764188114199466
ENSG00000181773.7	GPR3	244.58494551348	1.74322599974087	0.646416542758757	-0.629463975617837	0.209891917433138	-2.998991020311	-2.14409546221152	0.00545024292041624	0.433569976301394	123.576805682486	2.31196703615301	0.592650499919648	-0.754746530890709	0.239076729443741	-3.15692176585641	-1.72163045696995	0.00314854079353031	0.122391149569785	31.5511780672276	0.635384959897791	1.0020746414493	0.00298997443940958	0.22978359200687	0.0130121320382188	-5.59124403518287	0.989688187311297	0.996468711424664	71.6110843256069	1.13608115834451	0.841245649827314	-0.249400955477974	0.157373359736268	-1.58477239029483	-4.36340568421782	0.115470996800364	0.712385058051934	4	-1	-1	1	-1	-1	0.000308727410648638	0.0328296481440017
ENSG00000181788.4	SIAH2	1018.61664014031	3.97154965843223	0.946177963111575	-0.0798165346294925	0.101829374626313	-0.783826228162529	-5.86564421950664	0.439376993049221	0.890097477722271	605.119280284607	4.69466436314406	0.848617944695357	-0.236812909012329	0.0953252243078241	-2.48426280380535	-3.39912509562193	0.017585851317928	0.20322329193952	343.915202800257	4.18354143616064	0.991648187573201	-0.0120997162786258	0.0572622655182867	-0.211303485272719	-6.2748629177309	0.833812726119277	0.938009190318558	462.123784020567	4.05233095569685	0.932649848397382	-0.100592553785819	0.0360157689893748	-2.79301418818783	-2.37212191720451	0.00601919684731414	0.378228637677235	4	-1	-1	-1	-1	-1	0.00146268643343393	0.0634710782496492
ENSG00000181789.14	COPG1	7231.69336845614	6.74904853000904	0.932190821793868	-0.101302786492008	0.060810671511969	-1.6658718605347	-5.28254097938644	0.106301545665889	0.700205872297144	2533.79868326684	6.73810915576683	0.847670319048579	-0.2384248224974	0.128471453893073	-1.85585836598254	-4.68874584250173	0.0713737148617271	0.34333801224954	1995.5290493828	6.72285925763912	1.01554001393025	0.0222470852878667	0.050075919811328	0.444267132220186	-6.54849318831104	0.659443202929752	0.863397027200803	2692.81191780944	6.60054826042633	1.0277349534718	0.0394682503153622	0.0271685752837554	1.452716968157	-5.275379984122	0.14873494055908	0.736224905984559	4	-1	-1	1	1	-1	0.449433514498941	0.69955969442377
ENSG00000181790.11	ADGRB1	9007.31910398087	7.18147000323292	0.926461108965518	-0.110197678894094	0.0589985350228519	-1.86780364718227	-5.01872369722147	0.0717308091303403	0.663989174162233	6208.67858356669	8.0457164634581	0.961378126459804	-0.0568241156334804	0.167132755236988	-0.339993890203664	-6.27824051355433	0.73576498005498	0.891457852361601	552.643853289738	4.84179545931531	0.861911957487847	-0.214387586341883	0.116571259351801	-1.83911186628672	-4.80661912999609	0.0739532929324455	0.353383642035065	1061.05810731083	5.21271648760777	0.934980025885346	-0.0969925500624472	0.048307320698686	-2.00782301025206	-4.20627829044069	0.0467548585156309	0.605404312044942	4	-1	-1	-1	-1	-1	0.00710848044213739	0.127347348086822
ENSG00000181798.2	LINC00471	31.4087202248048	-1.29478820776204	1.54047621631974	0.623376408529524	0.34917143211512	1.78530186376759	-4.12103413834724	0.0844761244671953	0.680703620297509	13.2904332845762	-0.909446498436454	1.19177866850483	0.253116330179805	0.278471519998781	0.908948714686922	-4.88183188133767	0.369202781671144	0.675682141754162	20.8823253558328	0.0534772255532487	1.12858883526293	0.174519982684915	0.251415199155482	0.694150486013326	-5.30644165749861	0.491933583953405	0.770408507416745	24.3786820627453	-0.23242606268473	0.930487068535977	-0.103941994348937	0.115535434030197	-0.899654683616541	-4.84225242455645	0.369983458543772	0.863085776031463	4	1	1	1	-1	1	0.487070030387313	0.724369799520809
ENSG00000181804.15	SLC9A9	395.837089280826	2.74269870081027	1.02642830345958	0.0376328579815634	0.171427335537463	0.219526587539706	-5.89418805146295	0.827748526323359	0.973457683356148	155.292671382716	2.69800056962344	1.29084091643421	0.368311213493094	0.17765199493803	2.07321743626674	-3.95114240803318	0.0450998037237807	0.287800703469603	295.333042094265	3.93986613623394	1.12982376881088	0.176097756985153	0.115783134358994	1.52092753370407	-5.13872078320166	0.136798617429285	0.456185488519614	400.557395453671	3.77754248366347	1.02982923269166	0.0424051281133308	0.0661969733166762	0.640590135601384	-5.65053931808751	0.522927388062767	0.917907292604733	4	1	1	1	1	1	0.0824849766883886	0.341678300924339
ENSG00000181817.6	LSM 10.00	254.324496187274	2.02955323430203	0.976068694118837	-0.0349454090079197	0.112484346954394	-0.310669083780057	-5.72956485802296	0.758231953926502	0.962535579841414	531.992744095974	4.53240756932677	0.957836773681083	-0.0621482696821052	0.0962733840904595	-0.645539473544526	-5.99091322410829	0.522522177156734	0.782139184879391	97.5371446743009	2.36753973354676	0.997484835042535	-0.00363318696114063	0.0765370987923151	-0.0474696195501133	-5.92209090024998	0.962394843640749	0.987710227596311	135.330030352669	2.22311008855178	0.930585307255667	-0.103789685910323	0.0563346062916901	-1.84237882790765	-4.09998898054073	0.0677201148744763	0.658686211411345	4	-1	-1	-1	-1	-1	0.147817788900003	0.436171861716581
ENSG00000181826.10	RELL1	404.839033808601	2.7576081182336	0.924644697938586	-0.113028989791688	0.128730674023834	-0.878026862274967	-5.57460460096322	0.387009159272023	0.868309199814824	229.712984478822	3.10010678824476	1.71593777270464	0.778997235449222	0.318542215081744	2.44550705861488	-3.29553869291464	0.0192932769372591	0.211150108873396	285.736937765522	3.82835706019986	1.50958472487783	0.594151729843198	0.168435928515897	3.52746433067053	-0.957629812876498	0.00114172060834869	0.0814823503311457	329.705358355273	3.47345503133971	1.05707876539593	0.0800828792867364	0.0686829782016886	1.16597854932225	-5.16851249275738	0.245778282956041	0.804543029273355	4	-1	1	1	1	1	0.00111388149539396	0.0570600421132778
ENSG00000181827.14	RFX7	2564.68616176656	5.3375545567324	1.02401308673812	0.0342341528882448	0.0690515331971697	0.495776868422207	-6.29513082944918	0.623717351865746	0.935612048835522	260.882916985785	3.45319596203139	1.07704080287468	0.107072906325848	0.132665023201309	0.807092206687914	-5.68835325714626	0.424721077476831	0.71594880034052	705.896097236608	5.20956631287074	0.969334519268925	-0.0449334663924481	0.110167861789868	-0.407863651544343	-6.39589586082899	0.685729812429477	0.876707574521916	1080.83092684996	5.27646537854876	1.07183461263981	0.100082310709811	0.0394844463888715	2.53472746519295	-3.12285157852144	0.0124509593682716	0.450648568310847	4	1	1	-1	1	1	0.0344736867485655	0.236945696815209
ENSG00000181830.8	SLC35C1	653.831933476916	3.40484189387658	1.05893656784172	0.0826161719543984	0.103719124510583	0.796537498211996	-5.75726981240341	0.432069877839928	0.886961709836127	386.832577649174	4.03393098028742	0.889315053314283	-0.169233488730752	0.127711843792321	-1.3251197673252	-5.28714838541207	0.193177568025188	0.514422513412167	96.0343272381445	2.32965702280482	0.883299040937476	-0.179026149833758	0.131559300383992	-1.36080192970943	-5.06584786287206	0.181827239668865	0.510391760768719	166.347427730858	2.57488845812398	0.933325248955522	-0.099548169989083	0.0683233526813157	-1.45701529685481	-4.67495540876715	0.147546516037466	0.735279297498081	4	1	-1	-1	-1	-1	0.0965428946161803	0.366028880587812
ENSG00000181852.17	RNF41	3459.54037987026	5.82089816187498	1.01019343077193	0.0146315651518279	0.0604849276476499	0.241904317668411	-6.46929079784145	0.810524420097128	0.971154365437835	1916.6288402351	6.30658203923464	0.85689694987611	-0.22280637811299	0.14448669664595	-1.54205462014925	-5.16906470151818	0.13148752401529	0.44001042240943	1640.50700141725	6.43563088366837	1.06961905314313	0.0970970695251019	0.0537660840820545	1.80591670721116	-5.04191770443445	0.0790909669469364	0.364768539564164	2267.50658523115	6.33891646139665	0.998001988176272	-0.00288540524748144	0.0244914741598248	-0.117812640784791	-6.25628029260208	0.906399692431786	0.983806575161309	4	1	-1	1	-1	1	0.666031040404332	0.842675626908672
ENSG00000181856.14	SLC2A4	70.9348819621349	0.0812721297578679	1.01705622202897	0.0243994323915417	0.293002378561818	0.0832738372681638	-5.3194180866982	0.934195090533699	0.99109588382359	51.5830723454141	0.878575149151625	1.60483790633848	0.682427587982396	0.363137900380499	1.87925189650362	-4.07669397304172	0.0680263171357753	0.338177879214898	25.5634360685669	0.331265747011096	1.39857022061587	0.483952691705406	0.19318902916889	2.5050733666782	-3.04578869149506	0.016785091231816	0.199260700052082	31.6800145687169	0.0864148222411468	0.957216148632205	-0.0630833589437972	0.147399231585819	-0.42797617236606	-5.07820201162393	0.669383433333687	0.948153874114176	4	1	1	1	-1	1	0.0876299719982979	0.349906957252053
ENSG00000181873.13	IBA57	758.785003300253	3.6539274185044	0.872939237640662	-0.196046858679076	0.0792569321105327	-2.47356103067005	-3.3879556051987	0.0193531313833448	0.542998987010334	317.36256522815	3.77528645890296	0.951588270065302	-0.0715906066708884	0.145605030170292	-0.491676740749681	-5.9727921918678	0.625823860610332	0.834488201965886	195.525198038693	3.30782094363534	0.957638557838884	-0.0624468535467805	0.183881302970661	-0.339604149731004	-6.08858986901418	0.736079365445529	0.898075758816265	300.127303479554	3.39035903144008	0.922052069397548	-0.11707987119531	0.105689464340006	-1.10777239648657	-5.20199259317708	0.270025136450093	0.816705121057976	4	-1	-1	-1	-1	-1	0.0538346430562418	0.286235094218081
ENSG00000181894.15	ZNF329	712.223461230509	3.50316734205146	1.28051877613652	0.356728407203592	0.14456033794384	2.46767828767927	-3.37632368220085	0.019617454665114	0.543238401472508	457.734289745352	4.2481568804671	0.887613591108397	-0.171996336687085	0.152938882947912	-1.1246082969343	-5.5302885285156	0.267927551201774	0.592644130092117	540.070604472122	4.81759207796067	1.20751047109445	0.272035699645341	0.0801790968612691	3.39285063432473	-1.4156994703884	0.00166360392776667	0.0902328464345219	668.95799529589	4.58382831261757	1.03795395362807	0.0537424433625225	0.036177600753041	1.48551706702123	-4.96769908306197	0.139851123276428	0.727048872640063	4	1	-1	1	1	1	0.000760907812595637	0.0484830940324949
ENSG00000181896.12	ZNF101	326.900124328935	2.30879751795611	0.840153159679307	-0.251275740129468	0.157248415341677	-1.59795403714234	-4.64127535226035	0.120687674186953	0.713648003494597	134.088895053655	2.52657629260361	1.02682140995848	0.0381852825597719	0.153080145647649	0.249446343274748	-5.79425792484666	0.804381715433485	0.924629038691945	164.830673743573	3.12787463877288	0.842593231399138	-0.247091768194552	0.081536192566039	-3.03045507054335	-2.11145004252573	0.00444376655731485	0.123282413825622	195.571470497794	2.79447019495706	0.991106401181515	-0.0128881472467273	0.0756372776188176	-0.170394118514928	-5.62115664913581	0.864967641776463	0.980431840349286	4	-1	1	-1	-1	-1	0.0330625609290911	0.23315840190188
ENSG00000181904.9	C5orf24	3073.71569231769	5.61464948452104	0.952958083064662	-0.0695153379239353	0.0564384014002628	-1.23170281579966	-5.71160757521992	0.227767515040813	0.800531173833005	1027.0342692422	5.44212751295749	0.961715707400288	-0.0563176126795806	0.102379706124945	-0.550085703614444	-6.13097303802858	0.585534002472048	0.815558191380992	1440.49302520351	6.26287066702419	0.97539470943342	-0.035941947708239	0.039042705400943	-0.920580357819438	-6.1812489339075	0.363246912789466	0.681196262142653	1870.68405314975	6.07938146734466	1.01364297124341	0.0195495908834717	0.0228731592355011	0.854695701725762	-5.87952359953789	0.394307061066759	0.874324996917464	4	-1	-1	-1	1	-1	0.79056310233201	0.92033927425097
ENSG00000181908.5	AP003774.1	58.8211673374595	-0.18656944755061	1.00365597512456	0.00526483897518272	0.230794403179807	0.0228118139029611	-5.28748175569601	0.981953656019955	0.997411912942733	39.8082997295596	0.715117891847492	0.943956958431294	-0.0832070163101966	0.190215998064254	-0.43743437543087	-5.36030062362869	0.664314310077048	0.855461478713582	19.0077829463931	-0.00981350439396487	0.897124635727424	-0.156619665088558	0.187605020218464	-0.834837281572613	-5.2131584344431	0.409180013706473	0.716344875354447	24.2633663232343	-0.211578762146635	0.937681759807349	-0.0928297259313586	0.0997514586699687	-0.930610210307691	-4.82953436229841	0.353796701757695	0.858837441127139	4	1	-1	-1	-1	-1	0.456720620809534	0.704556692460026
ENSG00000181915.4	ADO	3307.92236772583	5.67676431558127	0.932912353374712	-0.100186547884604	0.050124649425072	-1.99874810165737	-4.57938059466902	0.0549036648562205	0.634404776952868	899.302024556138	5.24549215109867	0.870274216005485	-0.200458041353566	0.109367792323927	-1.8328800197397	-4.67350407358024	0.0747974331142326	0.350487074377284	845.428044145087	5.47871572659295	0.995610243511413	-0.00634702106992809	0.0544656500313845	-0.116532549712907	-6.49724336633673	0.907862193203031	0.968775236378462	1087.25399107621	5.28102297774179	1.00774773854094	0.0111345456802503	0.0295086296396911	0.377331845504394	-6.04768946452624	0.706548204242808	0.955417815808603	4	-1	-1	-1	1	-1	0.168209478713254	0.459374659523416
ENSG00000181924.7	COA4	223.126222278976	1.85670245670593	1.04484056370286	0.0632828126372659	0.126492922447259	0.500287379032225	-5.5998652386025	0.620576525352805	0.935612048835522	276.556646772027	3.59373622689791	1.10765699647261	0.147511197182174	0.107827379478019	1.36803099450491	-5.1663000253079	0.179473354857581	0.497431178296377	149.852362563078	2.98727499380603	0.93072095170544	-0.103579410385362	0.0740321678347318	-1.39911356664026	-5.12995135390563	0.170125918733572	0.497183692475937	269.417856394332	3.2485373427591	1.03447038936545	0.0488923501500583	0.037883681406337	1.29059131359604	-4.97776506759238	0.199158017357772	0.777190453450925	4	1	1	-1	1	1	0.222505550799855	0.519627766671565
ENSG00000181929.12	PRKAG1	1309.79754446577	4.33777178649164	0.971791086881219	-0.0412818945490949	0.0769726430421714	-0.536319046839506	-6.09473596266941	0.595750860035973	0.932026914183182	656.148975457782	4.82633049366799	0.935823915274094	-0.0956909971931208	0.075441076326932	-1.26842035999637	-5.45039770587665	0.212493572803301	0.53445175868892	521.85484522069	4.78738390987208	1.04865327213029	0.0685377424851228	0.0571004506420877	1.20030125357023	-5.69554910934983	0.237668922476482	0.5728708271723	731.542155337526	4.71043505597036	1.00915541591153	0.0131483751365542	0.031005098741335	0.424071384072879	-5.93427351940051	0.672221382477576	0.948766881511467	4	-1	-1	1	1	1	0.853633193445544	0.960600219589504
ENSG00000181938.13	GINS3	100.122395698976	0.472231778358967	0.79459699330197	-0.331704760505579	0.219822232041874	-1.50896821228889	-4.49004266145516	0.141920687401584	0.736267853438092	38.672979788123	0.726138772785269	1.1285859658711	0.17451631468599	0.182584448026989	0.955811497484136	-5.09470972656302	0.345310657010789	0.658989273941131	37.2994847894629	0.922818517519543	0.860242039894275	-0.217185457600418	0.203981218105076	-1.06473262400336	-5.15555962042065	0.293912249187968	0.625562723964235	55.0291047599651	0.914604611875452	1.030840948686	0.0438217524506896	0.119748348712324	0.365948699267363	-5.2209032471644	0.715003889638591	0.955554732653712	4	-1	1	-1	1	-1	0.644365854506345	0.828695809576342
ENSG00000181982.18	CCDC149	2412.66009469335	5.30172155998975	1.04685989054758	0.0660683680201522	0.0609403154416071	1.08414876984775	-5.84949068913092	0.287061191639192	0.826221646039098	704.334086728328	4.91318220801737	0.977510555682012	-0.0328158133902701	0.101783285659771	-0.322408666389126	-6.18015638654254	0.748940148895086	0.898297165632719	801.741051421738	5.41633743297984	0.998659614393165	-0.00193506482428999	0.0547626045581822	-0.0353355148079943	-6.50262168753196	0.972002597023227	0.990426961094265	1033.87422393205	5.23486253664941	1.03839247502665	0.0543518336335633	0.0331286611201798	1.64062874247748	-4.83971279557366	0.10331508541789	0.695645174001107	4	1	-1	-1	1	1	0.186671267387608	0.481592980646778
ENSG00000181991.16	MRPS11	2002.14706136862	4.94144049287323	1.01427904121864	0.0204546109220944	0.0717656088990736	0.285019680538911	-6.30892418712477	0.777616220839496	0.967017843660079	731.044082979615	4.98240906989729	0.867373616538489	-0.205274534402482	0.0842636313117941	-2.43609883892756	-3.5281883734413	0.0197298884619933	0.212960209188151	400.676692888211	4.4071604429422	1.01479594084806	0.02118965379111	0.0557408358759384	0.380145964051768	-6.26744985843014	0.706015689707222	0.88566074200294	569.462945241793	4.34934111903803	0.972824865635841	-0.0397479900048724	0.0387335665699076	-1.02618977607275	-5.46149522730843	0.306726071131575	0.835863479618073	4	1	-1	1	-1	-1	0.114225155877201	0.392292751678056
ENSG00000182004.13	SNRPE	396.440447477796	2.61045546201273	1.01304517343512	0.0186985078387025	0.126915280204358	0.14733062723885	-5.91680109403408	0.88387121728699	0.984442706188319	399.114898120373	4.08246337246016	1.1336884491487	0.181024225268937	0.125880443075364	1.43806472909028	-5.13448990775482	0.15873867366715	0.472491946545916	283.410966718023	3.89460347646064	1.03292902688183	0.0467411292433705	0.086638335167161	0.539497084670286	-6.0960880015522	0.592783519211703	0.82783574611379	464.966931753592	4.00669444664592	1.03730392348785	0.0528386566083669	0.0400253803549278	1.32012878178337	-5.07578540558795	0.18913398857647	0.771633236069232	4	1	1	1	1	1	0.156534275442364	0.447020161701704
ENSG00000182010.11	RTKN2	286.996058840336	2.16307784770974	1.20312909860989	0.266791455424534	0.150196427944133	1.77628362455977	-4.38480434550672	0.0859797237177901	0.680703620297509	49.0944551694853	1.04453115739943	0.997537930884496	-0.00355639474682062	0.203549615134622	-0.0174718814598029	-5.52217105550008	0.986153124967606	0.994611278325608	155.629755333271	3.02698066952594	0.894268843599207	-0.161219481576611	0.111022578739086	-1.45213238070693	-5.08218257288721	0.154912198490934	0.477435617801175	167.251706632909	2.56722829087555	1.03831647907149	0.0542462444632757	0.0682299432180173	0.795050411956828	-5.3220415652162	0.428047240191964	0.890503649639797	4	1	-1	-1	1	1	0.332040411780958	0.615631203413679
ENSG00000182013.18	PNMA8A	7512.78339139225	6.9416078049831	1.07032821848056	0.0980532700506876	0.0557729479808703	1.75807938436962	-5.18065674402923	0.0890842120647376	0.686068297489552	5064.47548950693	7.692528526639	0.786348094225396	-0.346760000415204	0.148121429840123	-2.34105220824215	-3.7938553743997	0.0246706652390564	0.23203477014363	4576.14626223794	7.91110820839949	1.11944454518551	0.162783062029332	0.0570845066375643	2.85161546657238	-3.03069889810323	0.00708269254724209	0.142679466444862	6031.98463088839	7.76139250864174	1.00174683040267	0.00251794498749884	0.0286617176941716	0.0878504566392707	-6.41253858413391	0.930132013678568	0.989397750672885	4	1	-1	1	1	1	0.046396933717221	0.268546656157687
ENSG00000182022.18	CHST15	2385.20122778265	5.26323359496093	0.985804786438352	-0.0206261090556287	0.0802082341561129	-0.257157002303319	-6.37127440610373	0.798838923534906	0.968984311661195	867.140786777828	5.19273399943674	1.08110959986937	0.112512786877289	0.120106276578955	0.936776911932039	-5.82841629288436	0.354888756564956	0.665825517667254	1067.70323377543	5.82278843840166	0.966543612139036	-0.0490932640574935	0.0707321468095065	-0.694072868871207	-6.31318779015516	0.491981689840155	0.770408507416745	1363.70245835645	5.60725412243805	0.978941741368357	-0.0307050899510165	0.0430326564556837	-0.713529967238662	-5.9247440118058	0.476809153151234	0.908087126879926	4	-1	1	-1	-1	-1	0.735136815992953	0.885990628917388
ENSG00000182050.13	MGAT4C	2139.20551316217	5.06562641710253	1.05588061410868	0.0784467218457684	0.119326504296442	0.65741238552404	-6.16022716734741	0.516001785175573	0.913825267975053	282.623443174754	3.479773070853	1.2366480125128	0.306434924029302	0.232893531942981	1.31577258274535	-5.23064947572729	0.196266215683041	0.516669907703465	1760.041106816	6.53851710799796	0.985368641463018	-0.021264535075769	0.0745832216206626	-0.285111511861508	-6.58932802827879	0.777152324206116	0.915384679462037	2090.77527485024	6.22173138010699	1.001061009271	0.0015299013372971	0.0494886313457293	0.0309141977802772	-6.25146916149107	0.975385833204811	0.995587062740006	4	1	1	-1	1	1	0.687470414413831	0.855740145478086
ENSG00000182054.9	IDH2	4210.83258087915	6.04414878544643	1.00739886902903	0.0106350164471076	0.0584655306373074	0.181902333412181	-6.51646021636742	0.856900850066134	0.979200428163229	2861.26920679278	6.9403704847445	1.13799055289856	0.186488581068948	0.120537206675685	1.54714536873839	-5.1748448848845	0.130256754754546	0.438832917087509	1162.87945828754	5.95334211216586	0.994448340088286	-0.00803166745252577	0.0377281578653825	-0.212882576487924	-6.5450083794215	0.832589857579998	0.937540173759535	1589.43510898667	5.83477333266191	0.993360536204225	-0.0096106617354978	0.0366293023787408	-0.26237632472836	-6.16363229075215	0.793450628267262	0.970837877870601	4	1	1	-1	-1	1	0.825694550507046	0.942833309248941
ENSG00000182087.14	TMEM259	3272.34688610899	5.76716600050371	1.02070281210108	0.0295628721710591	0.0670540682345402	0.440881112055047	-6.3918271123832	0.662506301984163	0.943460407240336	3202.25558154953	7.13230841984034	1.02297174706058	0.0327663005686173	0.0813192052519919	0.402934343333547	-6.24935508394645	0.689292717465788	0.868679913408547	564.170585221558	4.89971899628488	1.14004510036276	0.189090898760774	0.0692184526027189	2.73179898785177	-3.03181260436497	0.00960492203991964	0.159978689588199	848.474645889038	4.93207254380885	0.991584558747839	-0.012192289367698	0.043462316492645	-0.280525529967122	-6.02142595420523	0.779524555872404	0.968521096961367	4	1	1	1	-1	1	0.166594832393232	0.45761224736879
ENSG00000182093.15	WRB	2032.46130971169	5.00554023421636	0.909185608123841	-0.137353247569147	0.0694329293375183	-1.97821478770488	-4.52319028087047	0.0572894884134312	0.638576264500744	1305.94234790031	5.81088976631863	0.929653223553035	-0.10523542808343	0.0714788319760254	-1.47226004082897	-5.25590144163387	0.149324042450228	0.463584684070297	1096.94333158831	5.85710021301985	1.06033406437271	0.0845188658119066	0.0551161727523453	1.53346761197801	-5.40651516378949	0.133687647009852	0.452455535396681	1352.52961173109	5.59532818945045	0.997756422716535	-0.0032404342638496	0.0224578553157232	-0.144289568985731	-6.15189040080333	0.885497404708041	0.982051302374491	4	-1	-1	1	-1	-1	0.208338892019799	0.505516727250262
ENSG00000182095.14	TNRC18	7597.20043965273	6.94987696126861	0.931314295529321	-0.102659971054125	0.0841716314219651	-1.21965048460894	-5.93916952312834	0.232238251125468	0.801784606157336	3263.96423945484	7.09405873697478	1.11542857312517	0.157598133037576	0.172103990096122	0.915714580176528	-5.91695616549493	0.365688670674605	0.673648843214856	739.031821599434	5.26605969067177	0.992647811891849	-0.0106461497042309	0.120489714154034	-0.0883573322335285	-6.48122546763404	0.930070296987394	0.975792106372396	1144.24280538328	5.35856213122272	1.03872846222369	0.0548185633829072	0.0566355613335084	0.967917719753823	-5.68391880115301	0.334899986199813	0.850469562878063	4	-1	1	-1	1	1	0.587285177516409	0.791209109647727
ENSG00000182103.5	FAM181B	493.702144401547	3.01325138575158	1.27034364278026	0.345218815637479	0.112831911934311	3.05958491458036	-2.06997807389911	0.0046795295966712	0.425978318822006	1141.15385245851	5.512698016125	1.41273382218725	0.49848966837193	0.230491330284876	2.16272632795264	-4.10788205060177	0.0370308402711897	0.267964823860883	159.790906855563	3.05656187040565	1.24510595430882	0.316268515989569	0.108907324570492	2.90401510859684	-2.39496830593848	0.00618704909404997	0.136370801960472	257.787360932306	3.1944877086524	1.09252750470582	0.127669600461057	0.0480660145268075	2.65613035983779	-2.63182060822268	0.00890373772355914	0.423843516645063	4	1	1	1	1	1	3.60232629767344E-06	0.00301664808044337
ENSG00000182107.6	TMEM30B	23.1385109410931	-1.80322313250663	0.694082016681147	-0.526821944954281	0.438604001137694	-1.20113346797512	-4.59858217214634	0.239234096663706	0.802809580084321	75.5594477035446	0.41641497473175	0.968942374357244	-0.0455172277002076	0.695826023748816	-0.0654146670959216	-5.40939101893969	0.948192575163093	0.983098347372728	12.3571165384024	-0.661648888434705	0.612967779572356	-0.706116853716608	0.211222583284453	-3.3429988533266	-1.48016767478918	0.00190962960187038	0.0941072140266875	17.1147863363979	-0.907607726094602	1.0521653409804	0.0733614326428176	0.210902334300773	0.347845522364846	-4.97706793802399	0.728524185328343	0.9561701824398	4	-1	-1	-1	1	-1	0.041804066178699	0.25673571869986
ENSG00000182108.11	DEXI	1185.84702382083	4.19895423680966	1.12641441040591	0.171737695842248	0.0825406978472011	2.08064264443424	-4.21626096000663	0.046233602705645	0.619350540597405	1379.93001040896	5.90764346315137	1.01098421863209	0.0157604770837324	0.0799891057239739	0.197032795167364	-6.28680089569503	0.844869701856804	0.942751564957056	468.406990713755	4.63105995982528	1.00298155474357	0.00429507442001425	0.0475521750188777	0.0903234062019067	-6.37528146853194	0.928518556976918	0.975055158392597	657.921414946553	4.55166287280636	1.01568311585845	0.022450364227997	0.0339906386364964	0.66048668482185	-5.78306228197284	0.510121433866911	0.914988888100002	4	1	1	1	1	1	0.208162747055296	0.505344674404315
ENSG00000182117.5	NOP10	228.278965954086	1.81670751609213	0.856143904742987	-0.224074782828701	0.161204413879394	-1.39000401686485	-4.83445525429513	0.174905682103787	0.768852729063725	414.733426379452	4.17314257594462	0.963387246016829	-0.0538122702255707	0.106736340266696	-0.504160720623481	-6.01625362704089	0.61710837175867	0.83109022202793	172.693594117144	3.16369584896284	1.04336220206035	0.0612400748326863	0.0808375178267232	0.757569956118094	-5.80378985488559	0.453517617903237	0.745111786778463	373.357063489738	3.67042092348163	1.0254068997883	0.0361965105295992	0.0337602499344524	1.07216358290821	-5.28202676822374	0.28565193795941	0.826575038876136	4	-1	-1	1	1	1	0.621323697748206	0.813933234085741
ENSG00000182118.8	FAM89A	100.015496805488	0.638417188652432	1.09200773680484	0.126983077695896	0.242395342958427	0.523867645912962	-5.32260697134021	0.604275978781149	0.932931495229682	147.027208399177	2.57525051642887	1.39636474029021	0.481675832863588	0.245211922902281	1.96432468357397	-4.11792371639518	0.056962673442275	0.314131638018579	68.8231093275965	1.7965128325542	1.40529310143867	0.490871064176827	0.168303931060259	2.91657515712498	-2.25749016520788	0.00598872487204513	0.135101692236807	77.3995337821515	1.39584024074373	1.09959263970965	0.136969155097438	0.088725880447402	1.5437339636053	-4.43023151785067	0.125106939147565	0.719264331819441	4	1	1	1	1	1	0.00246698360734876	0.0775954776785977
ENSG00000182132.13	KCNIP1	863.054912750109	3.71107486346814	0.953757705833122	-0.0683052867175774	0.0929763528164274	-0.734652249184687	-5.86063850734687	0.468338771133545	0.897011733521363	495.095645101932	4.41498030387646	0.99934435238881	-0.000946209781233049	0.135802329840271	-0.00696755189948484	-6.17874224280857	0.994477809438444	0.998247875305772	276.111741287749	3.85114277651608	1.00474223202882	0.00682542352075216	0.0719248467148912	0.0948966015570116	-6.21562794328851	0.924910229944184	0.973455247180422	387.928060641518	3.79254825028976	0.986632750208554	-0.019414918056398	0.0455507843448666	-0.426225768351362	-5.75771638902772	0.670655016522825	0.948222793592775	4	-1	-1	1	-1	-1	0.87080786345872	0.971495777951338
ENSG00000182134.16	TDRKH	1303.29341603544	4.40707327423061	1.02422103243982	0.0345270903321006	0.0646972349161031	0.533671808028179	-6.1358443239285	0.597558518062289	0.932209788264711	399.334245925408	4.07350220291189	0.908511150620926	-0.138423873386925	0.116168854433956	-1.19157474747779	-5.43137148142018	0.24094152931207	0.567178609536234	395.493049182857	4.39638230332279	0.998253492938181	-0.00252187995914061	0.0528529026475663	-0.0477150701818026	-6.33919096913244	0.962200550199513	0.987710227596311	493.887839045873	4.16655424625406	0.997435053729596	-0.00370518910390815	0.0394902151796253	-0.0938254979633491	-5.92400463862168	0.925393616324677	0.988439379904519	4	1	-1	-1	-1	-1	0.932388156270564	1
ENSG00000182141.10	ZNF708	1451.27236689749	4.58671382548239	1.0549771951505	0.0772118133411071	0.0801845653971985	0.962926131215332	-5.82747255782258	0.343394980433612	0.848902996071927	242.47872513993	3.35223269000439	1.0935129783276	0.128970343072574	0.145881996026795	0.88407306305903	-5.61794954879113	0.382309946613467	0.686332192652849	945.504343032676	5.63864920354459	1.21480770154361	0.280727959933088	0.0639344769959686	4.39086973294221	1.2325281370338	9.12106452286655E-05	0.0360006300205818	1207.01409072683	5.39549680184986	1.0184605752855	0.0263901345100223	0.0447443485535862	0.589798161401706	-5.97379386347101	0.556359515808169	0.92866663472079	4	1	1	1	1	1	0.00129936733122845	0.0610156182781061
ENSG00000182149.20	IST1	2371.66542951508	5.28282067124242	0.964019080953848	-0.0528663927007373	0.072183821231268	-0.732385620475258	-6.14298359483655	0.469700048722249	0.897011733521363	1288.00912065945	5.78683873579503	1.04009914096166	0.0567210508248195	0.0938044175588127	0.604673556970353	-6.12076902311813	0.549050371473921	0.796218091054027	1391.07399163253	6.20419566359588	1.1100312779165	0.15060032870085	0.0447149821025457	3.36800601542176	-1.62080085119958	0.00178216086958517	0.0917971877759101	1767.35251810431	5.98808777208261	1.01369500830566	0.0196236521524146	0.0255879985273552	0.766908444653681	-5.93447252978398	0.444539798919382	0.900001148472009	4	-1	1	1	1	1	0.0253296168546224	0.210535417512077
ENSG00000182150.15	ERCC6L2	4334.01975300501	6.11668018842935	0.922643992228873	-0.116154012263408	0.0554142777039558	-2.09610261247015	-4.46814652954825	0.044740022269928	0.617179037155418	199.88876117178	3.00293131893472	0.984265962215741	-0.0228798905787295	0.218587083921019	-0.104671740746569	-5.90172996385197	0.917196125901313	0.970796538938142	1649.33006890349	6.45804363902389	0.979209228255017	-0.0303109405587855	0.0385443188692678	-0.786391910610543	-6.31437404104672	0.436657410860401	0.733801555820902	1840.59292307202	6.05245214356036	0.988229724059646	-0.0170816449423313	0.0253193437437294	-0.674648012808856	-6.01084039042707	0.501108942635492	0.913660450885863	4	-1	-1	-1	-1	-1	0.147098985270802	0.43501992436324
ENSG00000182154.8	MRPL41	1795.3283994064	4.89442739781156	1.05081787073153	0.0715126409824758	0.0667845675452488	1.07079589807965	-5.79788340183383	0.292925373274777	0.830653196759677	2848.93645611018	6.94580400250274	0.984126069998289	-0.0230849531937109	0.152666162325846	-0.151211983336813	-6.31669926653535	0.88062190539556	0.956591683956884	210.457953686531	3.48189814532974	0.947207577119097	-0.0782474731388038	0.0777559925912809	-1.00632080603879	-5.67355285150607	0.320812552747496	0.647970477395732	306.686928458308	3.47064978323402	0.996914078616196	-0.00445892696999682	0.0492948978348132	-0.0904541274218408	-5.76780997268637	0.928066901975613	0.989239017663677	4	1	-1	-1	-1	-1	1	1
ENSG00000182158.15	CREB3L2	571.177237401944	3.19778205484241	1.05837815098737	0.0818551842391168	0.116552298010407	0.702304335791026	-5.75597958466578	0.487982364080911	0.903042979354926	222.338546560139	3.18931020683885	1.2499707777656	0.321894367474998	0.21792312159021	1.47710057164241	-4.95184290330955	0.148027911090813	0.462264197173914	203.215169171524	3.39842349685249	1.13594723538434	0.183895823383718	0.122905687412872	1.49623526180659	-5.07799823164214	0.143094127163586	0.464234050455882	380.851472642383	3.69924379591748	0.97814970400986	-0.0318728109937751	0.0853755658171376	-0.373324740969122	-5.7670005541698	0.709520669256606	0.955554732653712	4	1	1	1	-1	1	0.317718030234028	0.604057986154904
ENSG00000182165.17	TP53TG1	87.9868268116409	0.468184944062523	1.09557120899504	0.131683258426961	0.173622477430913	0.7584459130838	-5.181752851037	0.454188236705852	0.894667880546494	119.263016296631	2.3621437667534	1.16296679767446	0.217809908922765	0.148389052292113	1.46783004243461	-4.82835128501952	0.150518129325973	0.464031836692739	50.7659663690515	1.41219278886344	0.921654984545368	-0.117701306530912	0.118445630356463	-0.993715903040824	-5.29551771354389	0.326830779057941	0.654409570964245	65.4081831809096	1.20478942694963	1.05339955842775	0.0750527598444642	0.0801180098341042	0.936777635888257	-4.97889898033535	0.350626638894785	0.85802627768864	4	1	1	-1	1	1	0.270885658919508	0.564977641450286
ENSG00000182168.15	UNC5C	2166.26858420236	5.15646397827583	1.08938961656506	0.123520021417593	0.0845580454811778	1.46077195510731	-5.34931527621991	0.154624999031047	0.746098835952618	331.126847917725	3.78379856272567	0.90581576276585	-0.142710449884129	0.150013730465158	-0.951315919160315	-5.63730949379157	0.347557202218492	0.660667257288538	1199.90961482766	5.99522910297941	0.948640389942365	-0.0760668000214139	0.0613933017494092	-1.23900813042924	-5.81753809268066	0.223163086907006	0.560009992510567	1570.34004188029	5.78214883771633	0.961082102266849	-0.0572684136555176	0.0512539116176345	-1.11734718088938	-5.594853927436	0.265926400074666	0.814489171192425	4	1	-1	-1	-1	-1	0.249672114182583	0.545069536263475
ENSG00000182173.13	TSEN54	269.118107215446	2.11005285652382	1.04193320176636	0.0592627895459153	0.192162440047671	0.308399443362675	-5.71138036093492	0.759940989826364	0.963204901550588	118.694682650349	2.32793227346247	0.928223533984068	-0.107455819129211	0.194167110208075	-0.553419263509965	-5.67086212468926	0.583272784232079	0.814273230528012	88.2527578190163	2.22334103794158	0.998003506450962	-0.00288321045656238	0.10773121433304	-0.026762999697091	-5.90064119969524	0.978792929289168	0.993003773316451	127.734729340457	2.16626423893506	0.901391928984633	-0.149773562590885	0.0716623549114613	-2.08998940623609	-3.69772200874716	0.0385860609393205	0.577676666729639	4	1	-1	-1	-1	-1	0.12626766407969	0.409462767121305
ENSG00000182175.14	RGMA	2196.1529988036	5.16683533255323	1.1614961454714	0.215984366442437	0.109485484509326	1.97272147454433	-4.56218414087988	0.0579429458188186	0.641147621635425	2553.61608935063	6.70618276611278	1.17497148032994	0.232625739185245	0.197587755973276	1.17732871674856	-5.64892301575954	0.24650909104324	0.571683307103326	328.11803408173	4.10831847586283	1.03124939695571	0.0443932757131155	0.107548308421656	0.412775211108541	-6.20979310801879	0.682159108743029	0.874880791612578	654.734128579779	4.51208977390883	1.00896829360215	0.0128808390808817	0.0604302334120088	0.213152231153255	-5.96473445512811	0.831545334192798	0.976690390002854	4	1	1	1	1	1	0.1811236474583	0.475224943422574
ENSG00000182179.13	UBA7	219.893821464485	1.71872456624804	0.932731545191019	-0.10046618439078	0.23969600441531	-0.41914000458976	-5.57698825216825	0.678143597944361	0.945686120750331	88.5658376013016	1.82310395822898	1.35197930370033	0.435073066799513	0.282131092463962	1.54209542450585	-4.64988023875324	0.131477621752682	0.44001042240943	105.600374855422	2.41929030533469	0.75422017212646	-0.406942358041271	0.166362663537608	-2.44611590959096	-3.30073641466033	0.0193274199008063	0.209397178914565	177.454768192861	2.56471260463353	1.19386050556366	0.255634277399779	0.0861726465425613	2.96653622299414	-1.9056727006404	0.00359104813287286	0.365803901077209	4	-1	1	-1	1	1	0.00973470508879794	0.145030024396431
ENSG00000182180.14	MRPS16	1325.93529174973	4.38338472855239	1.02918154699509	0.0414974952028705	0.080743985514813	0.51393914900643	-6.12488738613348	0.611114737271168	0.934636782667517	1509.50668360129	6.02227217741509	0.938657376822865	-0.0913294449539412	0.0843471266569699	-1.08278074871913	-5.73721656924735	0.285843666607959	0.608241764375427	1000.65240271585	5.7264658670603	1.0125444216025	0.0179852022390626	0.0531607274429065	0.338317459225484	-6.47943530374729	0.737040730045053	0.898270770025301	1193.19429184473	5.42305075538729	1.02090764988159	0.0298523676028509	0.0279679808017667	1.06737657660882	-5.58938222155184	0.287798939183468	0.826575038876136	4	1	-1	1	1	1	0.547863565943091	0.764809470606671
ENSG00000182185.18	RAD51B	87.3390345454359	0.435647864107232	0.777948859661021	-0.362252775586476	0.231031577468899	-1.56797949247973	-4.41883512983912	0.12752818218898	0.719828464686585	18.3928285007346	-0.419967353209464	1.29524427579752	0.3732242077557	0.287708651199747	1.29722970164211	-4.65204340258567	0.202504646049783	0.524416709189162	67.2091646565295	1.81091137259759	0.810476017216794	-0.303158599279419	0.128921337592467	-2.35150057345613	-3.42124089944808	0.0241461219355377	0.229409022816581	87.4127436096947	1.56661405905559	1.12718296007337	0.172721707317802	0.0956283537035399	1.80617673136214	-4.1028167160815	0.0732264282109228	0.669296162004862	4	-1	1	-1	1	1	0.168796200663433	0.459995395380838
ENSG00000182195.7	LDOC1	1746.74459659438	4.79859653228019	1.01733303090595	0.0247920325745935	0.0684185119645496	0.362358546871631	-6.28511928722937	0.719661610890318	0.953251390497014	2313.26814310398	6.64823817113087	0.865794901085888	-0.207902790756319	0.062787478779151	-3.31121419109051	-1.56410817661206	0.00206700929775078	0.108929300485803	178.8981020903	3.23359249449606	0.942058382734503	-0.0861116232961016	0.101183550427818	-0.851043701589927	-5.77250653289595	0.400232189360845	0.709872281166805	411.822579896089	3.83695738717624	0.995999653224046	-0.00578285489524755	0.0478389008642002	-0.120881851187662	-5.86315528385851	0.903973045932545	0.983509764826381	4	1	-1	-1	-1	-1	0.0466016128112407	0.268965423445146
ENSG00000182196.13	ARL6IP4	3324.20681478617	5.80503307081432	1.00847356529157	0.0121732676666933	0.075374339318423	0.161504137572161	-6.50174274665284	0.872795003662112	0.982050450321354	3850.99471701742	7.37925844329242	0.92129742609351	-0.118261112425865	0.103345332070418	-1.14432950242284	-5.69192760598995	0.25976455114468	0.583764333783942	755.509208958492	5.31506655234227	1.00252281028248	0.0036350625226201	0.0671452366753317	0.0541373104423887	-6.48125935382993	0.957117709211057	0.985995413300158	1091.90550507821	5.27891100006223	0.979799987452024	-0.0294408217427187	0.0359853571759043	-0.818133375717394	-5.79197641636921	0.414792459453816	0.886178100547582	4	1	-1	1	-1	-1	0.515905215582371	0.744254694431961
ENSG00000182197.11	EXT1	957.507529693088	3.90202316073618	0.934922656227148	-0.0970810754410109	0.137705448382566	-0.704990808869851	-5.91740312616279	0.486333363726173	0.902847442783906	328.052227402544	3.79719708832407	0.913891579916736	-0.12990507445567	0.13941711417678	-0.931772797211624	-5.65640540311398	0.357435508214155	0.668398264866739	525.858507626605	4.8025771273187	0.940363727946535	-0.0887092029837097	0.0683737619926034	-1.29741585658701	-5.58868432591306	0.202538169724375	0.537004211788609	687.989233086966	4.61485516232143	0.980688217105084	-0.0281335508289309	0.0628086558233614	-0.447924739992076	-5.92169156015261	0.65496023549983	0.94420351322934	4	-1	-1	-1	-1	-1	0.300392376416452	0.590443616745022
ENSG00000182199.11	SHMT2	757.540460688331	3.65260230878619	1.13677615672382	0.184948200248355	0.105096819899356	1.75978873980647	-4.65843952685987	0.0887887201716585	0.686068297489552	588.151470770327	4.67837551191248	1.14342448853473	0.193361093678244	0.098237374007989	1.96830478858809	-4.40076017914203	0.0564855536204469	0.313847595962797	244.781758162983	3.68924743447032	0.946153023352041	-0.0798545622976538	0.0733975221465997	-1.08797354409536	-5.62594151456863	0.283659546561218	0.616056957691459	387.102707615695	3.76687504743967	0.917105706352466	-0.124840065274883	0.0620627348579566	-2.01151408426659	-3.99584925020493	0.0463585715821273	0.604628903101645	4	1	1	-1	-1	-1	0.141903204130402	0.428690369186775
ENSG00000182208.14	MOB2	443.871801691278	2.91431876511014	1.10706553957646	0.146740633883734	0.0998424317577203	1.46972215420212	-4.95471862533367	0.152199359514385	0.742669621401905	867.861624473259	5.23109103694172	0.816822056268345	-0.291906271718487	0.10313827420339	-2.83024196374319	-2.68795693939787	0.00744369275665582	0.154225586507617	273.13723254689	3.85867220687665	0.931541253318712	-0.102308434533682	0.0620859506845746	-1.64785162191452	-4.94383860974008	0.107870464363164	0.415372189496383	443.61071153396	3.98829213669076	1.00044187277741	0.000637346861922158	0.0378438283327113	0.0168415007149594	-5.88055973147798	0.986589129634967	0.99759575351707	4	1	-1	-1	1	-1	0.0646444018922812	0.310372951078918
ENSG00000182218.9	HHIPL1	2093.33103216903	5.04211506432121	1.02164542010142	0.0308945706176904	0.0706886874219533	0.437051128609521	-6.27890469655268	0.665250072173212	0.943773979609118	1053.34473237166	5.49352617856826	1.29702917811686	0.375210934987461	0.131612128880034	2.85088417139327	-2.65188117409596	0.00705913447345937	0.152447265756623	441.750530627973	4.54789542662556	1.01916127854901	0.0273823707891464	0.066235155610832	0.413411435915285	-6.28092095204953	0.681697112685073	0.874851400354728	646.940709580728	4.55233918877208	1.08515844208956	0.117905703433371	0.0482181191465295	2.44525720870754	-3.23264833660851	0.0158265492330448	0.487130782966395	4	1	1	1	1	1	0.00210998582913839	0.0745107561391983
ENSG00000182220.14	ATP6AP2	6800.26977949978	6.63638950129045	0.913161156506502	-0.131058602503139	0.0635117930574054	-2.06353176621358	-4.59277689471602	0.0479379700473308	0.625918146106671	4263.80248680966	7.48222739531569	0.852399450949654	-0.230398431039936	0.104146484323208	-2.2122535632112	-4.04814951409704	0.0331392244160485	0.257969164925951	3779.91145786819	7.63632601717221	1.0584484672603	0.0819510304812328	0.052173561232796	1.57073867577433	-5.51695210347419	0.12477664943192	0.440666320050404	4777.74882445934	7.40844393276422	0.976815075880089	-0.0338426282541026	0.0230212188856654	-1.47006239861502	-5.32963857677539	0.143984133940491	0.730619181202676	4	-1	-1	1	-1	-1	0.0130408552406355	0.161467179354747
ENSG00000182224.12	CYB5D1	1230.95463509059	4.34220034956486	1.05385644492702	0.0756783581543271	0.0834464130018922	0.906909661324939	-5.84572379384274	0.371787436920422	0.862332344171847	331.322710155749	3.83552476349442	1.03490978367976	0.0495050089703564	0.0803352795893327	0.616229995382127	-5.89087693967652	0.541478851086715	0.793143177863729	358.648602933054	4.24400118909026	1.01899808276939	0.0271513370957808	0.0807853341703731	0.336092403090388	-6.25545656505009	0.738704215184304	0.898270770025301	447.468277994321	3.99389720050951	1.01488486362468	0.0213160662286278	0.0509146634628112	0.418662616599585	-5.8041513273343	0.676160215377636	0.949040880055309	4	1	1	1	1	1	0.575697040277257	0.784004314942675
ENSG00000182230.12	FAM153B	878.280972102425	3.84797148917936	0.841589113701727	-0.248812051984941	0.125837276567827	-1.97725235932637	-4.35671985321042	0.0574035066114824	0.638576264500744	13.6867544685615	-1.16874087717171	1.00112344799652	0.00161988309634292	0.493294536633546	0.00328380506177445	-5.18949334145367	0.997397376472214	0.999202175146534	354.410316943318	4.22408133954693	1.00544027466272	0.007827384967907	0.100632330925642	0.0777820099754093	-6.31138897475759	0.93842155304959	0.979384793233471	339.389260259055	3.57274082047866	0.916912347575373	-0.125144269204895	0.062489853588877	-2.00263341995044	-4.00730052886259	0.0473169068078327	0.608652009873416	4	-1	1	1	-1	-1	0.0348217849205492	0.237720187952853
ENSG00000182240.16	BACE2	487.016010313778	2.92003234041433	1.10704148464545	0.146709285869118	0.190268611384686	0.77106404888035	-5.6546040550246	0.446787925107221	0.892355304119937	161.91247018869	2.56817968474808	1.4688270616122	0.554664544266096	0.357706363308413	1.55061413818872	-4.72381391212979	0.129423465313946	0.438282823339181	165.987037295516	3.05896006793867	1.26872469842418	0.343379051600724	0.176845538021003	1.94168908892653	-4.32026738893454	0.0598365378147581	0.325126260372376	209.67156517472	2.83921426430028	0.909843980346042	-0.136308921091421	0.0896949621831087	-1.51969428130369	-4.6348872965909	0.131039535734195	0.721525470363648	4	1	1	1	-1	1	0.309176932566282	0.596964024527957
ENSG00000182247.10	UBE2E2	2140.51715916398	5.08509138955863	0.905709167428587	-0.142880234535795	0.0855413117722326	-1.67030679768199	-5.03512462040376	0.105414033823462	0.698647912196833	1260.84151123054	5.73483311046152	0.879243708495884	-0.185664988328521	0.0936697205231398	-1.98212386341705	-4.44301180620279	0.0548557486378078	0.310379228124109	508.982795156123	4.75250346821642	1.03774659428569	0.053454197260524	0.0787119164620116	0.679111876107379	-6.17381087776233	0.501303170774535	0.774791905826867	811.020724517781	4.8573819806152	1.00029758584162	0.000429261750008018	0.0500337819601014	0.00857943839524915	-6.05390065673864	0.99316796068801	0.99816173274938	4	-1	-1	1	1	-1	0.184960486128511	0.478791325374912
ENSG00000182253.14	SYNM	9463.42728650268	7.33309922154099	1.07872976625026	0.109333499006389	0.0516143826709399	2.11827582446213	-4.6001511784608	0.0426725689937701	0.612198294005524	2728.3096679051	6.8715944295397	1.29278862065557	0.370486404412098	0.0933774691824442	3.96762096526978	0.1661959448035	0.000316990390558339	0.076011487174112	2997.33834309131	7.31171166509547	1.10193472809851	0.140038769973059	0.0452408392872706	3.09540610163838	-2.40116228590232	0.00373964983892897	0.116429194552129	3566.54240783953	7.01852668462625	1.04694993469636	0.0661924540239667	0.0321608363050181	2.05816955119537	-4.30757299531272	0.0415911469032238	0.587403015643751	4	1	1	1	1	1	1.45668579525625E-06	0.00209117650807572
ENSG00000182255.7	KCNA4	1227.6615611586	4.18213571407214	1.16911409277518	0.225415728029588	0.156103771834678	1.44401205288182	-5.20938796994769	0.159250125173414	0.75236449725284	206.875606238642	3.08072840507593	0.927693717458332	-0.108279523628354	0.176356100231768	-0.613982297669614	-5.74589185122249	0.542947233810626	0.793821326123054	786.080917216209	5.37912657669304	0.974938354933527	-0.0366170943259395	0.0531614254278986	-0.688790679166462	-6.25707716523569	0.495261674621099	0.772571189516199	876.186182626448	4.99680387660769	0.957015565465838	-0.0633857051418385	0.0466904387765128	-1.35757355901577	-5.20491389204459	0.17697354040634	0.760646128774496	4	1	-1	-1	-1	-1	0.327980186527857	0.612786630922829
ENSG00000182256.13	GABRG3	2161.36128883003	5.10437566332179	0.941646144847227	-0.0867430743081105	0.135786663934854	-0.638818804398398	-6.17872295965643	0.527859275905597	0.91688265288617	355.171599825344	3.77946874506178	0.697732990113778	-0.519253046327119	0.233719861134113	-2.22168986327252	-3.81264138900013	0.0324404726814234	0.256020490665056	830.413334492947	5.45318306101012	0.900414631374507	-0.151338594692431	0.0765507209886841	-1.97697151297637	-4.64286642526273	0.0555503903408635	0.316268206928795	1057.70311943969	5.23782084312516	0.976817082648368	-0.0338396643853594	0.0598320068923074	-0.56557795974098	-5.96859722897511	0.572664941044699	0.930491686204898	4	-1	-1	-1	-1	-1	0.0332636485629706	0.233847492373526
ENSG00000182257.8	PRR34	21.8030365896243	-1.91397689280867	1.38745915826004	0.472445304404778	0.410333549387595	1.15136894146209	-4.6363037416567	0.258807090436867	0.814521475396758	16.2219870408748	-0.55460733508275	0.728111007483708	-0.457769675043843	0.242317688703094	-1.88913024671813	-3.98832568644571	0.0666536685435838	0.335700455534294	NA	NA	NA	NA	NA	NA	NA	NA	NA	11.7960638026217	-1.27244436889665	1.04367142788108	0.0616675893249808	0.141697525832627	0.435205829901521	-4.9271009814164	0.664141627152364	0.946391534998715	3	1	-1	NA	1	1	0.648997093230762	0.831814657004451
ENSG00000182263.14	FIGN	968.687264525695	3.94626165255412	1.07256381924355	0.101063492915428	0.121693075327844	0.830478584283946	-5.82670184452112	0.412924733260517	0.880493884877092	138.751380364971	2.48204493439259	0.930109865639418	-0.104526955815587	0.199287273431902	-0.52450391846675	-5.6940683283679	0.603026013015444	0.823956032503906	412.608562322295	4.42735413977986	0.886196462519386	-0.17430152693952	0.111243422368867	-1.56684793786334	-5.17919852770487	0.125683746095369	0.441908439148533	629.520647776765	4.48192340551709	1.03186797584385	0.045258394424067	0.0709855335726717	0.637572081890933	-5.80146657057353	0.52488437588263	0.918175234766417	4	1	-1	-1	1	1	0.864540528050527	0.967403570667529
ENSG00000182272.12	B4GALNT4	4284.48847563529	6.06297609216547	0.992065784589973	-0.0114923049657632	0.101090014211116	-0.113683879218404	-6.52062097516826	0.910256891517463	0.986572124253787	4169.95722662349	7.47647709885999	1.17777812783331	0.236067787026896	0.183199925782602	1.28858014553472	-5.52514255418668	0.20546556991894	0.527078905141678	568.609668468613	4.89020783671865	1.14914852394745	0.200565273975896	0.117074061558464	1.7131486796137	-5.01295246526419	0.0950735635422067	0.394898804172065	814.64544706213	4.86927012642449	0.986179538017605	-0.0200777758414571	0.0550486457815512	-0.364727879431066	-5.98923160990653	0.715912871815922	0.955586994426573	4	-1	1	1	-1	1	0.4269710740861	0.684446304117646
ENSG00000182287.14	AP1S2	1720.87031511788	4.788097122811	1.06424643908345	0.0898322629406244	0.0756145800151314	1.18802832631812	-5.64408644698996	0.244278937499898	0.805716281549479	1037.59633842777	5.41706475462224	0.891445451376634	-0.165781574587458	0.144415155015165	-1.14795136680807	-5.62708597081613	0.258285064555873	0.582424666161162	1139.51955025947	5.90618066516511	0.983890007099776	-0.0234310548121062	0.0613104880908742	-0.3821704171948	-6.48585014231459	0.704526437392896	0.884713405616746	1292.47989378662	5.51492916170728	1.03171051307582	0.0450382227599223	0.0355539207179086	1.26675826042545	-5.38132014640401	0.207528311935956	0.781212676753816	4	1	-1	-1	1	1	0.347205969019938	0.627734752289911
ENSG00000182307.14	C8orf33	1625.18639082994	4.75090059347574	0.997127529658754	-0.0041500620391265	0.0689435391556025	-0.0601950826713435	-6.33100296088582	0.95240533244051	0.99441064544917	1049.07570824532	5.50629744519249	1.05089182369843	0.0716141693514278	0.0869736836605616	0.823400439504454	-5.95531906851843	0.41550473620895	0.708410551107052	582.592604072969	4.95102723885807	1.04172037400277	0.0589680711112075	0.0525642646153698	1.12182813823605	-5.81031743086757	0.269180103403038	0.603141879683885	754.467919895254	4.75681980859266	0.994582471599878	-0.00783708940400412	0.0288977415050394	-0.271200758115904	-5.99525851294309	0.78667092086898	0.969438824928077	4	-1	1	1	-1	1	0.839762493289981	0.95216853553034
ENSG00000182308.7	DCAF4L1	43.2355362729208	-0.679652004257365	1.03819903281593	0.0540830488312857	0.280077605153189	0.193100225923829	-5.15412519209297	0.848200941787263	0.977013240916247	NA	NA	NA	NA	NA	NA	NA	NA	NA	23.4234641042605	0.11840482022898	1.73999482499082	0.799083015285966	0.240396770795309	3.32401725964266	-1.43173269913708	0.00201215270805255	0.0942824570515667	21.049280477122	-0.596733324414338	1.21590613962788	0.28203186601856	0.148169045741369	1.90344659781943	-3.97159162213643	0.0592142451633382	0.646499963679279	3	1	NA	1	1	1	0.00225736728779777	0.0756479053568888
ENSG00000182310.14	SPACA6	254.218273982149	1.93051692808881	0.83992098933835	-0.251674473723302	0.133439530439595	-1.88605634997516	-4.18072077565833	0.0691459635072707	0.662366328050148	175.476390362551	2.89565959834959	1.10223005760368	0.140425374838404	0.209394498329831	0.670625904493491	-5.70674365656745	0.506583016724914	0.772404414204132	82.0925181060652	2.08973477122222	1.08933186945063	0.123443544019115	0.126572215797702	0.975281527949332	-5.42562832151921	0.335768937164032	0.661813606858345	122.633310527074	2.11117906829291	0.977585788786251	-0.0327047821086076	0.0909078005830423	-0.359757709446864	-5.43174656213927	0.719617691052746	0.956000846338254	4	-1	1	1	-1	-1	0.502367684860494	0.734938544935668
ENSG00000182318.6	ZSCAN22	214.778140917647	1.832085694564	0.909325601138606	-0.137131123858795	0.120541144828235	-1.13762918092573	-5.11141204296077	0.26441136639439	0.817010335960973	44.9581160565841	0.968140064023335	0.943189879203049	-0.0843798571696752	0.149361519234552	-0.564937057430222	-5.39041529254782	0.575492816056013	0.810012702402725	61.0689707446844	1.70051118055296	0.86078172620608	-0.216280644074266	0.0983618236492944	-2.19882710639249	-3.69159245882258	0.0342352816290976	0.262021230535491	80.9375680409436	1.5367021633637	0.990909863030072	-0.0131742645934723	0.0609097506356405	-0.21629155358524	-5.36984193888366	0.829102775598055	0.976638150640187	4	-1	-1	-1	-1	-1	0.130723747887007	0.415444432271242
ENSG00000182324.6	KCNJ14	163.391834288012	1.33066259921406	0.867533779002346	-0.205008162152765	0.152253291227106	-1.34649412502333	-4.81914915290297	0.18837621600863	0.779999993934611	98.1758765668704	1.98141148287692	0.940924510006316	-0.0878491141315018	0.245901121021987	-0.35725381717006	-5.69743708397182	0.722911673750075	0.886217062535305	48.7279247301527	1.26771072063482	0.977961534884633	-0.0321503725754002	0.179224943422762	-0.179385591990746	-5.69426227729157	0.858615994790415	0.947285205906924	75.5607206200689	1.419526232825	1.06017985165966	0.0843090280786307	0.0995761153509665	0.846679224043583	-5.08139525649635	0.398744785552993	0.876356290340402	4	-1	-1	-1	1	1	1	1
ENSG00000182325.11	FBXL6	189.813183285665	1.53055283097637	0.91079095781034	-0.134808126191632	0.193913086868643	-0.695198701482954	-5.41901465658914	0.492359166374921	0.904469487589862	138.462669814388	2.56502852509944	0.93185460167378	-0.101823227784963	0.153174715385843	-0.66475219182535	-5.65315309235982	0.510291006983307	0.774008651220373	65.8903988924949	1.7852554113592	0.927136265354124	-0.10914670112488	0.11415916730172	-0.95609230256916	-5.391842286167	0.345245558345115	0.66765181806091	105.75591688488	1.90835557811665	0.990624439335538	-0.013589881270926	0.0746276500518487	-0.182102495006666	-5.43411387607238	0.855788666223963	0.978263067048199	4	-1	-1	-1	-1	-1	0.566983174606774	0.778623122433325
ENSG00000182326.15	C1S	589.908686859517	3.2892619322491	1.09510774575759	0.131072821080291	0.151448922357168	0.865458921993366	-5.69578696089523	0.393755808030294	0.871451706494231	451.557997035095	4.12508524618959	1.43018557991543	0.51620236228503	0.254830246068848	2.02567148228381	-4.23092241214	0.0499838841299855	0.299753144689819	337.498786312559	4.10212322226846	1.28987311823976	0.367229158137555	0.139808394006871	2.62666029994956	-3.15542452521165	0.0124807944248485	0.177617710428645	393.494649130892	3.80283874540501	0.944988888852989	-0.0816307286128382	0.0689074736612211	-1.18464259790121	-5.20443312835694	0.238340761571958	0.798906606980371	4	1	1	1	-1	1	0.0593407362458269	0.299136764950801
ENSG00000182327.8	GLTPD2	13.7375409350486	-3.25228945642793	1.28075217502494	0.356991341837395	0.696831781380951	0.512306343332855	-4.81956747119718	0.61224286126016	0.934636782667517	61.1958507020612	1.36585004206872	0.798673308273919	-0.324322595381596	0.155860396596433	-2.08085313821804	-3.79292258970738	0.0443557285860786	0.285577859495737	NA	NA	NA	NA	NA	NA	NA	NA	NA	NA	NA	NA	NA	NA	NA	NA	NA	NA	2	1	-1	NA	NA	-1	0.168476988723852	0.459686467468365
ENSG00000182329.13	KIAA2012	335.041497579424	2.30830667980285	0.845501847979833	-0.242120187007365	0.17516002726962	-1.38227991158436	-4.95491347492205	0.177240311183367	0.771391182900155	40.6507419392341	0.702503541201549	1.28956284124703	0.366882078320172	0.242773058321421	1.51121413906825	-4.51057214542036	0.139145430901254	0.449945258797786	67.8824580602418	1.82639722386437	0.899806424057786	-0.152313427989045	0.133805583712257	-1.13831892334619	-5.23744108763578	0.262321520298475	0.59652940251503	81.2564913211567	1.5308201009798	0.951217303412588	-0.0721531357746977	0.105461746768006	-0.684164049865586	-5.20648935484292	0.495101069420714	0.912167458143686	4	-1	1	-1	-1	-1	0.301289323496489	0.590905439707601
ENSG00000182348.6	ZNF804B	590.592765420356	3.04669625664384	0.96447346125621	-0.0521865537004023	0.170449250831117	-0.306170625250264	-5.93415281360568	0.761620486756871	0.96366713691836	10.9809528322551	-1.40305303541794	0.840603406449663	-0.250502792028123	0.418913118788836	-0.597982686129233	-4.97505432938952	0.553458799161098	0.798585710051592	112.31244707087	2.57058839434827	0.941180670468639	-0.0874564034214086	0.0953544707713865	-0.917171504533713	-5.56701033071498	0.365006526604016	0.682250540136686	161.7104124375	2.51766132322333	0.989698956004676	-0.0149383381060131	0.0715704658041989	-0.20872210259021	-5.57019214350235	0.834995004928976	0.976997987693998	4	-1	-1	-1	-1	-1	0.696773514965176	0.860804707079049
ENSG00000182359.15	KBTBD3	631.873524570118	3.32965632235699	1.18952904906936	0.250390503740001	0.120998490398659	2.06936882365249	-4.08949706727648	0.0473504182250287	0.624753903321886	146.349999718268	2.41598028582517	1.18052766523966	0.239431851000173	0.322665694004888	0.742043097387805	-5.52356056309391	0.462700254159383	0.743569589412784	597.484306504204	4.98348799996735	0.963561662325967	-0.0535511013447131	0.0684478036909382	-0.782364056362012	-6.13767270550445	0.438990788015878	0.735212871702768	707.320134593841	4.65915636747712	1.05300745537877	0.0745156507984851	0.048666055415599	1.53116274089065	-4.91697061297532	0.128182337015261	0.720542283277345	4	1	1	-1	1	1	0.0569742257100642	0.292407555750988
ENSG00000182362.14	YBEY	201.850093854208	1.69746293804342	0.822199008480151	-0.282440462783167	0.171088209425426	-1.65084703225138	-4.4965650755241	0.109354685191206	0.704432061380148	120.157036505049	2.2842400339863	0.822447919063932	-0.28200377079588	0.219614780599816	-1.28408374894288	-5.04970046003158	0.207017657145623	0.52831576980731	66.9617429178696	1.80385920375542	0.860789947196731	-0.21626686552223	0.147679067425618	-1.46443818539928	-4.84948625848382	0.151539504089665	0.473665809103449	109.177448383667	1.93829685168146	1.05685860695755	0.0797823770177866	0.0809901813830926	0.985087027283061	-5.0593774245652	0.326428726298908	0.845208029074106	4	-1	-1	-1	1	-1	0.252972433102337	0.548166033476094
ENSG00000182366.9	FAM87A	84.7195358175885	-0.00767097072212387	0.860884263863714	-0.216108798232853	0.370848882699449	-0.582740863771177	-5.18057281110372	0.564486384411842	0.924574014185601	44.3160862919464	0.63243328247965	0.480346716100031	-1.05785197024211	0.392616737069282	-2.69436289990723	-2.70952540407122	0.0105040609665461	0.170158422021438	55.9287553635842	1.48008497086288	0.981745385099469	-0.0265791836710231	0.216397455679833	-0.122825767925608	-5.7581972220733	0.902911370782971	0.967304268766265	59.2644896290581	1.00147059396803	1.15082767731425	0.202671823308239	0.142475438832369	1.42250359057813	-4.53746913061728	0.157298148034536	0.746739072059679	4	-1	-1	-1	1	-1	0.326378882914973	0.611500213370479
ENSG00000182372.9	CLN8	1541.06093267083	4.62372967801902	0.925096021496005	-0.112324975154171	0.0971858837292955	-1.15577459239908	-5.63038761475966	0.25702852938895	0.813005615749594	796.037329050695	5.09705570785138	0.984907717158917	-0.0219395400992757	0.0995636312963459	-0.220356969845483	-6.23751100432273	0.826792697234014	0.934903496848059	632.291584037574	5.0628951827675	0.973689458939088	-0.0384663713316753	0.0822186549300126	-0.467854544256644	-6.33869789963832	0.64263917668573	0.855634018587464	999.023664715609	5.11292004941851	0.946962304366696	-0.0786210972672311	0.0622838115834682	-1.26230388392125	-5.33712835736159	0.209120943935087	0.783686978787845	4	-1	-1	-1	-1	-1	0.214423817112259	0.511799265967118
ENSG00000182376.2	AC138028.1	23.8263278101656	-1.65736688997665	0.888049806907902	-0.171287501460695	0.486294421500499	-0.352230035730564	-4.98360537097822	0.727164275501337	0.955117819543636	19.2122439204594	-0.478469117452661	1.7453700672129	0.80353296052009	0.383854545104714	2.0933266800342	-3.72570636665971	0.043163393670458	0.281873507120585	NA	NA	NA	NA	NA	NA	NA	NA	NA	NA	NA	NA	NA	NA	NA	NA	NA	NA	2	-1	1	NA	NA	1	0.153233063697778	0.442736934186018
ENSG00000182378.14	PLCXD1	1463.75217448665	4.39871524539292	1.03753062619935	0.0531539230752725	0.178275946557829	0.298155326624674	-6.20761651014179	0.767670020243134	0.965436623383333	972.95173872064	5.27191318299072	1.30663576838743	0.38585703832243	0.194770079779217	1.98108990230851	-4.42718251443543	0.0549762652866172	0.310655158925589	381.066388517502	4.24464148473377	1.03992967510617	0.0564859698990424	0.165012055465145	0.342314200861365	-6.24272923994182	0.73405593010783	0.897034102241255	537.162179419648	4.15007244450567	1.01930028819628	0.0275791353809688	0.108373357905331	0.254482613753284	-5.89437154605094	0.799528700248075	0.971672163879687	4	1	1	1	1	1	0.313638671024916	0.601479962810951
ENSG00000182379.10	NXPH4	128.321723373236	0.780534393269823	0.890896602219903	-0.166670093129723	0.236286957160375	-0.705371532702075	-5.21252001162154	0.486099925833796	0.902847442783906	102.33257936955	1.84811617039799	0.671813620225805	-0.573867050084474	0.339775904131276	-1.68895746610317	-4.45069744487692	0.0995568440722954	0.394043228163093	NA	NA	NA	NA	NA	NA	NA	NA	NA	23.6366234361615	-0.463948393698356	0.949295351683757	-0.0750710760113082	0.183774312076315	-0.408496025168817	-5.02979535390958	0.683588088834095	0.950835256802616	3	-1	-1	NA	-1	-1	0.265111219757076	0.559827355831868
ENSG00000182389.19	CACNB4	9983.36715024453	7.29946179426222	1.0273527891967	0.0389316829470691	0.0463631312358811	0.839712114114917	-6.35499205302445	0.407809135039683	0.876962561726357	1877.13563368973	6.25320925782251	0.79757123766926	-0.326314711254718	0.157364506105554	-2.07362333051037	-4.29271871232531	0.0450599767686994	0.287747562238426	6598.06271860695	8.4554302830835	1.03401371447563	0.0482553207348235	0.0374450472690965	1.28869701747309	-5.96937497708537	0.205521853065492	0.540064540005466	7795.23241243096	8.14081084628269	1.01781757041608	0.02547900164818	0.0226113810071202	1.1268220034927	-5.83694326173208	0.26191330871903	0.813217885522935	4	1	-1	1	1	1	0.243342995839273	0.539280599977342
ENSG00000182397.14	DNM1P46	22.5754648533843	-1.89701282784348	1.18487710417316	0.244737430098656	0.40408834169607	0.605653281338001	-4.93244606093721	0.549366746574762	0.920829836024667	NA	NA	NA	NA	NA	NA	NA	NA	NA	NA	NA	NA	NA	NA	NA	NA	NA	NA	15.1510528934982	-1.17437262743017	1.06863524477404	0.0957695047384262	0.24753218121784	0.386897187538393	-4.94418602221103	0.699470998454214	0.954293926113555	2	1	NA	NA	1	1	0.69639086729692	0.860554823594042
ENSG00000182400.15	TRAPPC6B	2848.73541028785	5.53067751065712	0.96069619633666	-0.0578478192816718	0.0601974377685382	-0.960968131303183	-6.00666218092176	0.34436221906359	0.850017947980629	1444.59009876423	5.88204495445046	0.900317540502684	-0.151494167543983	0.156217925408575	-0.969761742436164	-5.83578489511027	0.338400861077176	0.653245123431048	1924.14359962197	6.66531843663718	1.07290213973898	0.101518492728391	0.0523757392865245	1.9382732179307	-4.83476019303819	0.0602662810548947	0.325764590249479	2303.15905018857	6.36374514117044	0.99327122284899	-0.0097403807276382	0.0280184164526802	-0.347642085486471	-6.20708758207116	0.728676617396676	0.9561701824398	4	-1	-1	1	-1	-1	0.633813921790475	0.82151711134994
ENSG00000182405.6	PGBD4	880.128389547259	3.71255828289287	0.979480363618135	-0.0299115249005799	0.072649208289279	-0.41172540768065	-6.04161557404189	0.68351050283651	0.947193543314334	169.866294570495	2.82681952636416	0.900846708869814	-0.150646461843312	0.138910247256696	-1.08448775247609	-5.33929016424085	0.285096380522755	0.607997066902152	271.902379974786	3.85659185925542	0.975342675759279	-0.0360189121671448	0.0496771687519007	-0.725059681783227	-5.97960854201347	0.472986886211784	0.7590902730523	352.077015773884	3.66625545346204	0.993888017506362	-0.00884478403468838	0.0382165912613381	-0.231438329342476	-5.79367177808837	0.817341666811931	0.974779132670883	4	-1	-1	-1	-1	-1	0.558816938331193	0.772427979819829
ENSG00000182446.14	NPLOC4	3117.92284447827	5.69952076475184	0.873875779578763	-0.19449987800187	0.0725674464092682	-2.68026350141803	-3.23770343839747	0.0119050206578299	0.499702465733818	1942.71522838059	6.39534869870991	1.01208508595046	0.0173305824420166	0.0579952526898782	0.2988276046436	-6.2738708332631	0.766727234218198	0.906673564347345	1345.69878366835	6.16099574737724	0.999931527138182	-9.87888403956436E-05	0.0557137456685674	-0.00177315022011486	-6.59341160014712	0.998594779626068	0.999492890362988	1806.56882182535	6.02600171766598	0.99066336132311	-0.0135331983817065	0.0296694855519123	-0.45613188533477	-6.12477360834231	0.649063532298538	0.943884439240128	4	-1	1	-1	-1	-1	0.140306045750132	0.426542264027553
ENSG00000182450.13	KCNK4	218.56192301305	1.81090025107024	0.893597663872758	-0.162302680690567	0.163458724362222	-0.992927611076343	-5.25955320698454	0.328802818424308	0.847576969952484	399.91622978436	4.11141756901668	0.893313433961337	-0.162761637028837	0.139706754679676	-1.16502339061573	-5.48396151933031	0.251393214910114	0.576352620957181	42.8886174745904	1.19344335343258	0.991303580147116	-0.0126011540218569	0.102380306127063	-0.123081816206114	-5.6993934753622	0.902710021535442	0.967304268766265	71.9317952767582	1.34533931067635	0.964070754447146	-0.0527890632203632	0.0809090301673498	-0.652449585802423	-5.17769952685129	0.515274272455309	0.915722930522007	4	-1	-1	-1	-1	-1	0.336717252604384	0.620231265955725
ENSG00000182463.16	TSHZ2	2180.50904722068	5.08037054547208	0.863916642131549	-0.211035979009137	0.150850604195997	-1.39897337590337	-5.43149663947887	0.172225026750031	0.765272482800182	241.959606504701	3.16653890749335	0.839955950258705	-0.251614424150336	0.314320288709518	-0.800503286578703	-5.64976627421101	0.428479698497789	0.719052456283145	734.03033517059	5.26652072570336	1.01322430122294	0.0189535842489103	0.0898680376157049	0.210904619170165	-6.45940785692632	0.834121679504087	0.938144351472233	763.38483301853	4.74964684692751	0.961214345044866	-0.0570699156552672	0.0903970738895056	-0.631324811741419	-5.8583107576393	0.528947294769566	0.920404794614511	4	-1	-1	1	-1	-1	0.350891895970047	0.630338337969789
ENSG00000182472.8	CAPN12	30.1469763466764	-1.20307096239495	0.638614940333495	-0.64698178987646	0.270486758761462	-2.39191667954076	-3.44035182208635	0.023330463760075	0.558935084980791	16.6234579416948	-0.720687495757498	0.644056892933643	-0.634739960075608	0.40301080803291	-1.57499488208211	-4.35244557882909	0.123687460686429	0.431096337226827	NA	NA	NA	NA	NA	NA	NA	NA	NA	11.6359963026028	-1.34059126969531	0.914280893108569	-0.129290624530417	0.164955522813163	-0.783790820249514	-4.81046056644027	0.434602256676294	0.894303953160634	3	-1	-1	NA	-1	-1	0.0289409263891745	0.221511272718065
ENSG00000182473.22	EXOC7	6306.81647733891	6.73131536639185	1.01796545800981	0.0256886081685959	0.0526761473037084	0.48767059634195	-6.51452740502755	0.62938012227509	0.935612048835522	1780.72518174389	6.24495563874444	0.987141813266439	-0.018670737055198	0.110015728705777	-0.169709706737756	-6.30074273957763	0.866153915320885	0.95090295194639	2497.44150728139	7.05522218143823	0.945755881206981	-0.0804602521490433	0.0378573454122433	-2.12535377937572	-4.52815107665485	0.0403135306190446	0.278155567812347	3567.02783517779	7.0188910373446	0.969124970566303	-0.0452453788949899	0.0254180139494894	-1.78005169817364	-4.81132035713266	0.0774260954253177	0.673129598604433	4	1	-1	-1	-1	-1	0.0476522742285558	0.27169231416894
ENSG00000182481.9	KPNA2	1475.79854147918	4.57480138609959	1.06990464652785	0.0974822245597001	0.0791536204428894	1.23155736925559	-5.54849407274786	0.227821080551766	0.800531173833005	789.14708935625	5.06618401458824	0.9252655868203	-0.112060560834232	0.101911606101759	-1.09958585798696	-5.66117910549599	0.27854662549066	0.602182800581512	651.941023167749	5.0968339786075	1.12418135836192	0.168874796860731	0.0647594914619256	2.60772271443821	-3.3270718636111	0.013076454554397	0.182046246943664	970.121095120724	5.10417286923988	0.934243828158361	-0.0981289670437054	0.0356620985888983	-2.75163187043214	-2.57530598813041	0.00678563742128825	0.388541048556007	4	1	-1	1	-1	-1	0.0295627388943845	0.223347544641635
ENSG00000182484.15	WASH6P	608.119585114376	3.29189227503029	1.29335860270841	0.371122339046378	0.15175641551471	2.4455133431272	-3.39863619420328	0.0206433999509391	0.548285514527067	444.5161872067	4.23189086069035	0.846967242949848	-0.23962192149007	0.16099455153713	-1.48838528510579	-5.09838408833023	0.145040971845486	0.458029527969527	256.942819097192	3.73379386121899	0.929100153514971	-0.106093972777493	0.134259695472161	-0.790214609115446	-5.9004388359829	0.43444977659277	0.732241427362427	359.523702148956	3.66337890466873	0.955400332383386	-0.0658227161650804	0.0817368110824498	-0.805300760983732	-5.52340609659922	0.422130710501006	0.888319599985647	4	1	-1	-1	-1	-1	0.327010865714394	0.611771793644968
ENSG00000182492.16	BGN	594.562013620119	3.29294120325771	1.07333699991061	0.102103115951487	0.101961998097236	1.00138402401763	-5.558992013109	0.324767207888761	0.846641234183821	1020.24396638917	5.28408231430855	1.74294238632217	0.801524881373496	0.248296643571893	3.22809390349821	-1.73311654330691	0.00259579279430165	0.113640457374676	70.9670727192926	1.86709988269854	0.841128502451115	-0.24960187147367	0.156711408149743	-1.59274857153455	-4.69309833589688	0.11974482372131	0.433502003734057	178.176289139185	2.59044644418025	1.04520285234348	0.0637829668698676	0.0966835419082132	0.659708628904185	-5.40186890682211	0.510619075253523	0.914988888100002	4	1	1	-1	1	1	0.027708054346209	0.217699951622404
ENSG00000182504.11	CEP97	3237.04076543131	5.69514001049955	1.01394697358174	0.0199822056440087	0.055973528582485	0.356993853166896	-6.40601906967313	0.723632011402387	0.954375519961221	419.462227793648	4.1436530828981	0.954569175091126	-0.0670783451944882	0.117623565030196	-0.570279817460625	-5.97756209702685	0.571901319980706	0.808567147218629	1643.01193140076	6.44206630701071	0.962780190153172	-0.0547216371856712	0.0545527679333891	-1.00309552124813	-6.11859690146352	0.32234524731883	0.649358243234723	1825.25344860499	6.02482564341864	0.992128981342556	-0.011400405074535	0.0267709929663036	-0.425849167749758	-6.13761631804719	0.670928723457265	0.948341566926063	4	1	-1	-1	-1	-1	0.678133040758069	0.850172656300647
ENSG00000182508.14	LHFPL1	44.0900126989401	-0.72398543619538	1.16616118920452	0.221767214605053	0.315075644299118	0.703853879592539	-4.99791279660698	0.487030842329906	0.902869237356798	10.9935946611652	-1.37118920561124	1.3769296121206	0.461454811586132	0.424160863428038	1.08792406696056	-4.766600155738	0.283596214847146	0.607136494639954	36.1374657068467	0.836560403504712	1.0636679596492	0.0890478616206332	0.221685403875473	0.401685722487412	-5.58148657088507	0.690231554026304	0.878677494292244	49.8589106321992	0.78073153710974	1.26877917884034	0.343441001162211	0.111266574163257	3.08665026981322	-1.89728361757783	0.00247903668333059	0.355654921470215	4	1	1	1	1	1	0.00434845984453829	0.101386712245395
ENSG00000182511.12	FES	266.149787401942	2.06162192629964	1.12934716481126	0.17548904320729	0.159799821937811	1.0981804677829	-5.21113258569411	0.280989186423558	0.82507142655253	199.630365716931	3.04674945680963	1.10473962291766	0.14370637958051	0.219783165391965	0.653855263774281	-5.73143770406669	0.517209016599763	0.778433868792954	101.721242396234	2.35935711174542	1.20308313860502	0.266736342853759	0.159037398972632	1.67719256336467	-4.6223932705022	0.10195433422068	0.404823021379238	117.259243390138	2.022362087827	1.00397463540835	0.00572282124801289	0.101737027023363	0.0562511154046077	-5.4726512865072	0.95522895362491	0.993628060130939	4	1	1	1	1	1	0.272180024743009	0.56587091520482
ENSG00000182512.5	GLRX5	874.509460508351	3.82231758911398	0.940458956256793	-0.0885631122200967	0.0674418402915545	-1.31317757399908	-5.32759916296576	0.199224458680022	0.787240709771636	1140.29975359136	5.62497815745641	0.945952061156582	-0.0801610221938395	0.0656861871115398	-1.22036345415697	-5.56716460597647	0.22997286995376	0.555106927474594	349.186913878485	4.20341992740893	1.08806904221318	0.121770104105059	0.0627595680664668	1.94026357823393	-4.51846751581711	0.0600155555146013	0.325307155676781	501.871280906803	4.1582635731128	1.0014730966554	0.00212366544101963	0.0280663880448825	0.0756657906113017	-5.91047262673225	0.939802427861482	0.991368818792172	4	-1	-1	1	1	-1	0.578255955146362	0.7855234483145
ENSG00000182518.13	FAM104B	243.603167309612	1.97223012701062	0.979956437685159	-0.0292104768150797	0.13825267943612	-0.211283260000588	-5.71070680701216	0.834115918458102	0.974054743547431	201.386111654681	3.1307035645806	0.947526802080815	-0.0777613424403664	0.0881404924506746	-0.882243112992402	-5.58794827357486	0.383285752777208	0.686599735585801	133.675031288823	2.82956817113515	0.914480742634733	-0.128975305228182	0.082608104286209	-1.56129118737946	-4.88881958962693	0.126988527486475	0.443098100815221	196.58890436547	2.8191432377828	0.992739338910041	-0.0105131322468618	0.0442796451874252	-0.23742584662461	-5.61371022851259	0.81270379386937	0.973462741645722	4	-1	-1	-1	-1	-1	0.37999613932572	0.650026590192214
ENSG00000182534.13	MXRA7	4115.21625439804	5.96369027165779	1.01778441935228	0.0254320112486917	0.0551653396666184	0.461014314466029	-6.41264696350003	0.648161970406338	0.940981986172873	3601.66280788836	7.28267610007153	0.916752972376754	-0.12539505631066	0.104328546791342	-1.20192469048238	-5.62600349562422	0.236954789309957	0.562714964120318	1747.78400382054	6.51877266857964	1.07701550951313	0.107039025496397	0.0793641477501404	1.34870755285352	-5.7293771510414	0.185647525987422	0.515266257973284	2427.3173239279	6.4387009493739	1.06774610262741	0.0945686320185744	0.0480748661476304	1.96711170714795	-4.42028971709127	0.0513203991051767	0.621132717005876	4	1	-1	1	1	1	0.0769014549003745	0.332886218520193
ENSG00000182541.18	LIMK2	546.999364295702	3.07577358847923	1.01794304147191	0.0256568383438938	0.165680904606309	0.154856942656485	-5.97605027845801	0.877986485051309	0.983162169695167	402.045985475034	3.86862395259933	2.10211312635389	1.07184031080253	0.333943420738546	3.20964643780692	-1.67746385110692	0.00272947419903525	0.11489754348403	226.813262430159	3.43141291632655	1.43145413278894	0.517481443681249	0.208078037181318	2.48695850216195	-3.35456374631241	0.0175317066680622	0.20105956070099	265.404423385757	3.14800510393317	1.0143968647461	0.0206221915774929	0.0855322089506269	0.241104395998903	-5.68829423582139	0.809857706273217	0.973171078200952	4	1	1	1	1	1	0.00551014519521087	0.113118384201581
ENSG00000182544.8	MFSD5	292.132995964075	2.16720694990628	1.02011048915362	0.0287254203548022	0.152101053323306	0.188857471576765	-5.75860131453808	0.851495013725421	0.977715710526917	360.555962723322	3.96453439980492	0.961969631809045	-0.0559367442704552	0.0926694330821095	-0.603615910986448	-5.94089658052427	0.549746023667902	0.796689129246654	138.504408094478	2.86634991059576	0.930116071978606	-0.104517329184124	0.0888003185371126	-1.17699272824616	-5.3714281984154	0.246732189103581	0.581895702131245	211.976850306349	2.92023231086295	0.98377650932019	-0.0235974881813541	0.0443962653314231	-0.53151966736833	-5.53104635299932	0.595974476606633	0.935552050573264	4	1	-1	-1	-1	-1	0.52717086089734	0.7518506927558
ENSG00000182551.14	ADI1	1058.29495410275	4.02574416532586	1.12708234502097	0.172592923153035	0.136173258389278	1.26745093122207	-5.42083482666504	0.214886576661064	0.792895137965344	831.154575026587	5.13322569697084	1.10089466062527	0.138676430878605	0.180235239738841	0.769419071872658	-5.97545691439215	0.446481250517748	0.733632753295181	507.329240124184	4.7434561769257	0.950433693582131	-0.073342113228674	0.0859826638538876	-0.85298721790367	-6.0395536174601	0.39916742227475	0.7089006635366	612.362939460925	4.44272856793564	1.03844381049658	0.0544231550260315	0.04832375221129	1.12621956151237	-5.3745306751313	0.262167207750171	0.813217885522935	4	1	1	-1	1	1	0.248681819874737	0.544385929184453
ENSG00000182552.15	RWDD4	439.212447438207	2.87120764619533	1.03452573685163	0.0489695369005327	0.111058855795422	0.440933202037825	-5.85801442964776	0.662469017824721	0.943460407240336	220.035090172082	3.22180218061504	1.14954392000559	0.201061587381718	0.132171255826036	1.52122022390675	-4.89209949804303	0.136622602263152	0.446934374901722	275.270334503779	3.85615351580275	1.07129771705147	0.0993594653602789	0.0713129656331918	1.39328752461857	-5.3015267154445	0.171866504671253	0.499137632681981	323.542357044002	3.5152609051751	0.950157736380639	-0.0737610587028147	0.0460674613618386	-1.60115310291261	-4.62566235253647	0.111793597170241	0.706634029282001	4	1	1	1	-1	-1	0.507814344925965	0.738659094182677
ENSG00000182566.13	CLEC4G	53.1686301395336	-0.365554135281713	0.946229568306922	-0.0797378511977332	0.333012299017673	-0.239444162972195	-5.21225547438423	0.812413454573308	0.971611731053352	97.4222289780116	2.02696610003067	1.02825053979158	0.0401918291973321	0.185522049302521	0.216641791897164	-5.67212297243351	0.829665967489675	0.936165837796098	16.4053764534941	-0.258914759184237	1.24671696329206	0.318133973585583	0.199722877052501	1.59287698174884	-4.42202578260977	0.119715959636498	0.433502003734057	31.6921542232141	0.108902143406097	0.880719808615701	-0.183244980412053	0.103813591128371	-1.76513478071923	-4.11452507909728	0.0799117766813872	0.676163229635384	4	-1	1	1	-1	-1	0.297341966420555	0.588322640618376
ENSG00000182568.17	SATB1	11592.1463817555	7.47239210638265	1.0476081526151	0.0670991920745491	0.0655273398302541	1.02398773166081	-6.21495505248167	0.314147124968249	0.83951321808994	2862.63514509625	6.88836046114045	0.79026651971098	-0.339588806382384	0.133508310025996	-2.54357804631233	-3.36549593698091	0.0152381538243318	0.19388262491559	4639.61237218544	7.94942007141932	0.980783083865032	-0.0279939986426102	0.0395873765106463	-0.70714457764287	-6.50356791789299	0.483917203162655	0.766352321329361	5523.43963858573	7.63934223036976	1.02721096053311	0.0387325014809574	0.0359650557394243	1.076948184415	-5.84204930741634	0.283516985543778	0.824887420614289	4	1	-1	-1	1	-1	0.412796808663981	0.674421694009483
ENSG00000182575.7	NXPH3	908.483617274652	3.886826301369	0.810705461654513	-0.302750232469186	0.122594623116744	-2.4695229266367	-3.41905538642383	0.0195342168629171	0.543238401472508	747.241721212731	4.93929559693974	0.740850162656017	-0.432746308701516	0.192674809122248	-2.24599318755233	-3.92321104990216	0.0307009255012395	0.25005950628491	297.671203262365	3.95862250649656	0.836945945878071	-0.256793645507057	0.0862180484758602	-2.9784209924324	-2.33868383649157	0.00509619922763686	0.128732674700227	539.91112751268	4.21227316577338	1.01880306735101	0.0268752083107592	0.0802515779041715	0.334886976837401	-5.87431141326749	0.738255266071107	0.957522837234642	4	-1	-1	-1	1	-1	0.00176664762955919	0.0685445638202328
ENSG00000182578.13	CSF1R	1115.53968759924	3.99222013224072	1.02280726379715	0.0325343114948211	0.172616139437042	0.188477807468793	-6.19556889256518	0.851789918493308	0.977809383996211	321.604387538555	3.48663031197821	1.20969079431307	0.274638331369182	0.430477993422089	0.637984602153392	-5.79315357812815	0.52737435038958	0.784914424043216	412.636283251099	4.33969592867814	0.872193908312871	-0.19727918068603	0.183407520941913	-1.0756329929813	-5.75582791200772	0.289071761037919	0.621314401091001	763.053904305458	4.60936372698057	1.07220827213808	0.100585170717344	0.119848098870212	0.839272142533288	-5.64769647350836	0.402872087987391	0.878464471051945	4	1	1	-1	1	1	0.692862029115257	0.859099331307202
ENSG00000182580.3	EPHB3	701.554641556115	3.43896709871637	0.940128885834391	-0.0890695400037669	0.136713549150043	-0.651504847599366	-5.86571292728789	0.519753335854408	0.913825267975053	253.809951572536	3.36273689349662	0.914138172084813	-0.129515849608783	0.251589334822343	-0.514790699296691	-5.87142516077353	0.609731140122854	0.827574164336814	105.860851952127	2.43326127095804	0.71950741492661	-0.474918540065325	0.143035057781328	-3.32029467063508	-1.36794180062858	0.00203286631605408	0.0944962894324608	232.980034386162	2.99548713084616	0.898958723275468	-0.153673220630301	0.083918631189308	-1.83121695924279	-4.20611542796853	0.0693798509038078	0.662410885704869	4	-1	-1	-1	-1	-1	0.00271380715934077	0.0812848067472905
ENSG00000182600.9	SNORC	852.534310357568	3.57141297241788	1.15760686458733	0.211145382162594	0.286569434094695	0.736803570239884	-5.83089304965237	0.467048871239754	0.897011733521363	1019.44125443137	5.28808490306137	1.28532756869101	0.362136080432135	0.327175537434788	1.10685561418025	-5.67846013359821	0.27543119057178	0.5985393856933	159.066371603341	3.01012922745064	0.914557629456641	-0.128854012817443	0.156707620267871	-0.822257479229053	-5.73491368188991	0.41621026025579	0.721532340306277	243.363785103205	3.06643782007798	1.05516882697835	0.0774738485610183	0.130580717130447	0.59330236702272	-5.52739450563687	0.554019529395008	0.928217269397967	4	1	1	-1	1	1	0.520400076003567	0.747355743230736
ENSG00000182601.7	HS3ST4	1717.36399273403	4.71799515704687	0.879872261846386	-0.184634003611671	0.119843575134612	-1.54062496386882	-5.15847671750492	0.134044420001616	0.731708089155743	727.527089005961	4.83319378394917	0.592926790230191	-0.754074111350635	0.223839876032067	-3.36881044038198	-1.35399999709293	0.00176269010145175	0.1059835493447	349.529319399718	4.1984668852799	0.981372444324267	-0.0271273319332808	0.0956072594238234	-0.283737156537731	-6.26295727754377	0.778197225803442	0.915550350191736	575.302918065671	4.32033640601102	0.926030733207712	-0.110868020288901	0.0863792285430084	-1.28350324677535	-5.1876910286865	0.201620886031288	0.77884193845462	4	-1	-1	-1	-1	-1	0.00323744610633175	0.0878148963131252
ENSG00000182606.15	TRAK1	6779.48836703914	6.78788983821261	0.996572464475236	-0.00495338230865299	0.0405954969360409	-0.122018023734434	-6.63258708875676	0.903710365560466	0.985885593049873	1843.62984003252	6.31316762420354	0.966644748983894	-0.0489423117472115	0.0614729621234666	-0.796159971092858	-6.00423599809222	0.430968300165571	0.72110355484844	1753.63674354232	6.54894091653259	0.959702567713521	-0.0593407417328259	0.0417168544509975	-1.4224644334709	-5.64163297052955	0.163287369595527	0.487449995567553	2360.66479049765	6.42217986041137	0.999589570822348	-0.000592245685004404	0.0191053953228672	-0.0309988709993112	-6.2751037358187	0.975318437343603	0.995587062740006	4	-1	-1	-1	-1	-1	0.545679947198703	0.76376418003858
ENSG00000182612.10	TSPAN10	15.4370787187133	-2.34605416279294	1.13831700167956	0.186902379318425	0.485785632517633	0.384742501234102	-4.90531147687977	0.703182061501764	0.949597008824122	11.9276827712105	-1.04281539754996	1.03722849968002	0.0527337524358835	0.353178926352493	0.149311718511914	-5.18073714017602	0.88211063653803	0.956789440130005	NA	NA	NA	NA	NA	NA	NA	NA	NA	NA	NA	NA	NA	NA	NA	NA	NA	NA	2	1	1	NA	NA	1	0.884350104373403	0.979506675364928
ENSG00000182621.18	PLCB1	36066.9116274288	9.13923085627851	0.986776445705469	-0.0192048158823605	0.0559984427306383	-0.342952677715323	-6.90567658477479	0.734060691814396	0.95620742309388	3717.21118596284	7.2788841009561	0.880269211697755	-0.183983285927476	0.120443224449273	-1.5275519795218	-5.20517140453716	0.13504524169781	0.444905460020458	8564.21268497895	8.82882723968609	1.02165698895255	0.0309109072344226	0.0439181090587404	0.703830558667253	-6.57102638787485	0.485954671920791	0.767595671510231	11064.8129032387	8.62208890545709	0.995709654360277	-0.00620297636978805	0.0396507990976032	-0.156440135153871	-6.49359315702008	0.875931116818675	0.981371527938306	4	-1	-1	1	-1	-1	0.650226032436799	0.832637323983102
ENSG00000182628.13	SKA2	1248.43792426963	4.27055996425546	1.02466730627393	0.035155564852035	0.139894019179795	0.251301414157329	-6.20755768976518	0.803319610811256	0.969475141767057	646.816834298407	4.81524680043128	1.05643179189184	0.0791996232349792	0.104449885288364	0.758254765108893	-5.95329991711304	0.453054594832405	0.737876914522127	509.297428794565	4.74769536618072	0.973583398269976	-0.0386235277373077	0.0632595499184433	-0.610556473877899	-6.21061449921372	0.545234365210907	0.801608925051233	670.199109720907	4.57890956704694	1.04609055090043	0.0650077384689604	0.0352161893554854	1.8459617482388	-4.40497733683211	0.0671944025114683	0.657894967473655	4	1	1	-1	1	1	0.163514354895242	0.455041748087036
ENSG00000182632.15	CCNYL2	34.4834582391624	-0.957224532161167	0.605214180873509	-0.724482302910703	0.440060120381392	-1.64632573904404	-4.26269591425482	0.110287584521287	0.704432061380148	10.2910651065623	-1.26120286669746	0.762062111384691	-0.392019506440597	0.306908158561538	-1.27731862286741	-4.59963394622473	0.209369532809108	0.531285216850659	33.145900026819	0.681167104154984	1.07557414150815	0.105106976085413	0.271636394339533	0.386939961933208	-5.53314931067792	0.701022475641935	0.88360773996283	42.0417711268409	0.463493119365676	0.948899003641246	-0.0756735531623986	0.174572047383723	-0.433480355512255	-5.13709744595982	0.665391171650683	0.947023197338855	4	-1	-1	1	-1	-1	0.248887117702157	0.544442605605186
ENSG00000182636.6	NDN	1199.49504974721	4.30703334637885	1.04861238199737	0.0684814863862572	0.0737152803592107	0.928999876993624	-5.81551644308233	0.360412556173441	0.856218897477973	1664.74392013046	6.11858351363627	0.839185040658681	-0.252939134274248	0.109301944194696	-2.31413206908466	-3.82690677318693	0.0262598298020165	0.237568041324144	647.631764162907	5.07304153037202	0.991818004878442	-0.0118526794643251	0.0954998834156743	-0.124111978364779	-6.43734837721089	0.901899996628031	0.966922216745683	842.088993650759	4.8944614599533	1.0380579097394	0.0538869290170227	0.0412094675607581	1.3076346821898	-5.24035242776405	0.193327178482483	0.77271020359202	4	1	-1	-1	1	1	0.3825026319955	0.651375859841176
ENSG00000182648.12	LINC01006	280.415198016159	2.19086816190672	0.944195710307536	-0.082842166417076	0.159055295340543	-0.520838782762361	-5.63998228541635	0.60635843319336	0.933291876316209	196.409650164058	3.05983411416411	1.06816144515055	0.0951297167964002	0.130567395197423	0.728587076831552	-5.68417545088984	0.470796111188495	0.749043855766158	172.014119009933	3.15580154234715	1.10830676415045	0.148357254911169	0.138551066125972	1.07077671113899	-5.53900206025063	0.291221325336364	0.623146121690538	210.544946820861	2.93198899808888	0.970717603026467	-0.0428764408174636	0.0736673665310116	-0.582027603761484	-5.51553126610512	0.561565754154084	0.928949850671894	4	-1	1	1	-1	-1	1	1
ENSG00000182667.14	NTM	7625.28968332061	6.9612206434452	1.0014914060973	0.00215004128641737	0.0478439187536164	0.044938653488848	-6.66374972630936	0.964458372561283	0.995935771855698	2806.93087151849	6.92208558643269	0.980894951279416	-0.0278294552657122	0.0697406371124727	-0.399042171364607	-6.24782641542048	0.69213360235912	0.869749014038182	2226.5119038766	6.89021526235171	0.950075875052458	-0.0738853601903479	0.0333632415753797	-2.2145737854463	-4.34096520833304	0.0330438984330087	0.25831926741265	2580.11983750834	6.53317375665915	1.04297178105711	0.0607001244159555	0.0340255094346531	1.78395931242504	-4.75794858655601	0.076785588272407	0.673129598604433	4	1	-1	-1	1	1	0.323250859106623	0.608371444640316
ENSG00000182670.13	TTC3	33567.3070030808	9.0732796522155	1.0014045936021	0.00202497842103602	0.0409404848838162	0.049461515338244	-6.94803524284583	0.960884153428511	0.995136345404193	6679.05498768554	8.11494359471933	0.869871251540935	-0.201126209453182	0.133298516182731	-1.50884057236969	-5.23651946799684	0.139749321279943	0.450151925807274	13730.6823038931	9.51533406557755	1.03417930453019	0.0484863397440279	0.0379503782400413	1.27762467708082	-6.05782258050069	0.209358706492057	0.5444358504476	16183.6756091775	9.19215139550886	1.01977219021096	0.0282469004709645	0.0248683569395523	1.13585712717669	-5.92351224121606	0.258126069404271	0.810697007641757	4	1	-1	1	1	1	0.357948467275525	0.634769331570815
ENSG00000182674.6	KCNB2	1699.17926527464	4.74408142356712	0.878930275347585	-0.186179372522173	0.0822853440465329	-2.26260672151881	-3.96739957839921	0.0311735588583563	0.573878528534919	196.197831157222	2.99924761645971	0.80075100620735	-0.320574389025159	0.193502681623786	-1.6566922294567	-4.65833016190967	0.105956335016628	0.402059164993297	390.435776901237	4.36702614692626	0.914257584510132	-0.12932740494252	0.0746490225027771	-1.73247285237672	-4.90137100016215	0.0915383922158885	0.388496358308284	469.205257299567	4.07503689557241	1.00326247045088	0.00469908878257793	0.0434323956032803	0.108193175101376	-5.90624642500612	0.914010870067819	0.985576856521483	4	-1	-1	-1	1	-1	0.0336120511523816	0.234968697064544
ENSG00000182685.7	BRICD5	187.892099805371	1.45022511532849	0.909670074251649	-0.136584701825393	0.253682556751335	-0.538407936180163	-5.47563981871808	0.594326322058526	0.932023261264479	95.8936432546335	1.86913246202738	1.02749924118575	0.0391373284685613	0.313289142816009	0.124923985928061	-5.68953446108368	0.901253395554248	0.964271465025539	91.1557394055611	2.23734552587136	1.16739638179713	0.223294501882194	0.132906534971154	1.68008670100879	-4.59775180322561	0.101385624820902	0.404263770314253	143.221731415008	2.34691588110133	0.996985235142493	-0.00435595570464672	0.094548180689769	-0.0460712799851693	-5.54409343609985	0.963324812954023	0.994154472598236	4	-1	1	1	-1	1	0.709666788328344	0.868575793911641
ENSG00000182698.11	RESP18	NA	NA	NA	NA	NA	NA	NA	NA	NA	24.5696707931769	-0.259660863474329	1.61434521443958	0.690949120068882	0.555931840617068	1.24286660627668	-4.69562649550062	0.22165968855426	0.545343726082188	NA	NA	NA	NA	NA	NA	NA	NA	NA	11.3533552289231	-1.66224455335953	1.05978578848657	0.0837726863744094	0.260104485058769	0.322073209754462	-4.92655726461682	0.747919533684948	0.960700685991409	2	NA	1	NA	1	1	0.477924862311948	0.718613615108707
ENSG00000182700.4	IGIP	2738.49765015308	5.4258108539121	1.02254076848933	0.0321583642671358	0.0545389900313005	0.589639893380493	-6.25873867713421	0.559911702796631	0.92332153628728	1477.1273804421	5.99409425335907	0.962688096033531	-0.0548596438521581	0.0699218076106213	-0.78458560679179	-6.00424501508595	0.437642554811898	0.726707860584927	2035.57968603975	6.75790144333677	1.03321305524893	0.047137777976113	0.0397628453508665	1.18547295999998	-5.95535008895904	0.243405985278303	0.578187095443314	2037.70869768474	6.20479068244843	1.0460099192955	0.0648965327039432	0.0269727348394121	2.4060049190532	-3.50544764490226	0.0175487796279203	0.499047738111626	4	1	-1	1	1	1	0.0331667580104745	0.233634751503309
ENSG00000182704.8	TSKU	89.8887405546156	0.328291301845987	0.940938707498671	-0.0878273456505366	0.249698630590684	-0.351733389337271	-5.32958558733869	0.727532880456876	0.955146115647539	103.922398363759	2.01311877153021	1.37425950070632	0.458654453233784	0.273667716698829	1.67595381277117	-4.48890021345645	0.102096346881503	0.397384264236401	30.0095614750399	0.639576094662391	1.11311867878254	0.154607418522869	0.165487431089623	0.934254749770924	-5.21799863772307	0.356243997010378	0.675941120241672	44.9183398678861	0.635446210800057	0.930760705681217	-0.10351778972583	0.11056259301832	-0.936282217157092	-4.90750178120342	0.350880609586181	0.85802807774972	4	-1	1	1	-1	1	0.77384010362613	0.909753154756693
ENSG00000182712.16	CMC4	147.072982092878	1.18081065274623	1.09427250688882	0.129972057491201	0.186662922426406	0.696292845958434	-5.34579516335805	0.491683775930036	0.904469487589862	120.6797293683	2.38266635686578	1.12137065884528	0.165263226662719	0.118066220177906	1.39975029617866	-4.92207016718371	0.169835989282891	0.48512194687099	53.5208872722473	1.47821514551232	1.03714575114793	0.0526186518006944	0.139990087009295	0.375874127410184	-5.69459336428056	0.709162031735126	0.886847443984508	70.2922118108543	1.3342564304743	1.04742912067046	0.0668526203284339	0.0725670626271227	0.921252947386726	-5.01376993935421	0.358641218607408	0.859155080470781	4	1	1	1	1	1	0.225742427668865	0.522683772517005
ENSG00000182718.16	ANXA2	253.16138262654	1.86852510018296	0.955578279372113	-0.0655540336823562	0.215411579707124	-0.304319915259357	-5.71494498725716	0.763015963421142	0.963919753569341	552.43377708628	4.10500333985855	2.12396038997543	1.086756861378	0.442813532818794	2.45420878278063	-3.38109806505576	0.0188972902648152	0.20903966157768	179.62395671902	3.14278343105629	1.38151252066886	0.466248637376619	0.205626327618317	2.26745593707274	-3.74582398957004	0.0293087105839969	0.247544490009491	224.06963740681	2.79033960161153	1.00152289971178	0.00219540859238647	0.151494763485967	0.0144916467201179	-5.6333423205935	0.988460173343659	0.997756592053257	4	-1	1	1	1	1	0.0442067778556878	0.263093817395207
ENSG00000182732.18	RGS6	3241.53190205541	5.66498706748583	1.0095631999224	0.0137312280152309	0.0913512389081043	0.150312444356052	-6.46866995117273	0.881538946157988	0.983856627889098	959.416346979169	5.29806153517016	0.865386327056341	-0.208583768261881	0.160922667644917	-1.29617394065409	-5.44804116853554	0.202864312540873	0.524662332679434	813.425002720288	5.43277651392923	0.918336770047844	-0.122904782881125	0.0762437521840182	-1.61199808981709	-5.24637841194289	0.115480836322945	0.426182448236813	1067.69197047774	5.27469726852737	1.03633956138762	0.0514967860987299	0.0412190608917066	1.2493439924317	-5.37735256876742	0.213805573670933	0.787341426668282	4	1	-1	-1	1	1	0.67288853465276	0.847203162870086
ENSG00000182749.5	PAQR7	237.272008034819	1.90258542884908	0.933374840045563	-0.0994715161975997	0.125152471724037	-0.794802650138111	-5.4392504177049	0.433062779482015	0.887162202720726	219.291809205493	3.25472251129038	0.991019721181524	-0.0130143277201082	0.0943164633381823	-0.137985747763292	-5.97035681548711	0.890992588548535	0.960167289429799	172.330684501885	3.19742050737084	1.0481333079261	0.0678222192160123	0.0574744263005462	1.18004169126204	-5.43119602662127	0.245532496263364	0.580508973308382	227.242433880038	3.03362871702856	0.999795965381825	-0.000294389765683295	0.0464773219793436	-0.00633405181594012	-5.68085674072925	0.994955994505655	0.998534288880048	4	-1	-1	1	-1	1	1	1
ENSG00000182752.10	PAPPA	58.0695620703302	-0.29797738823298	1.14662244385166	0.197390423567089	0.338579623388596	0.582995578976528	-5.10102554122115	0.56431714940374	0.924558308522214	12.7909675887248	-1.4754926580299	0.613134954324544	-0.705723441026512	0.603523640458032	-1.16933852084223	-4.66030784158434	0.249672552047571	0.574932887056859	22.3019872485512	0.223359997039686	0.914479437194889	-0.12897736470614	0.169220927872022	-0.762183296877341	-5.28589978000227	0.450793467034257	0.743662110306958	35.8535722536756	0.143514067474802	0.858095918236551	-0.220789173235045	0.16966096476933	-1.30135516755565	-4.58666858054134	0.195460576806833	0.773660419528434	4	1	-1	-1	-1	-1	0.218645921882326	0.516435037958748
ENSG00000182768.8	NGRN	19010.7085402545	8.30627898159105	0.996180634092826	-0.00552072982126211	0.0404475917579029	-0.13649094003683	-6.84528993081055	0.892358399366728	0.98583793566692	14134.8666585145	9.24946555309565	0.861742457386076	-0.214671328784607	0.0784269711751284	-2.73721304760379	-2.94770490925346	0.009431593388915	0.164085895903253	5902.76561431063	8.28070956113243	1.07713008503468	0.107192494730157	0.054944623948161	1.95091870737509	-4.94167628716025	0.0586885878212957	0.32322369046041	8012.47739468056	8.16417186320265	1.01096876646257	0.015738426355059	0.0224923384781667	0.699723880215314	-6.21428748289027	0.485361961057977	0.910233296151441	4	-1	-1	1	1	1	0.330853136283951	0.615072172342528
ENSG00000182771.19	GRID1	2115.236610984	5.14222674046849	1.05574646174214	0.0782634120593042	0.0667606362712606	1.17229877410553	-5.72011149224516	0.250437208974274	0.811450721851829	1010.3235502702	5.43849581197037	1.02474640041387	0.0352669222838056	0.135068372956049	0.261104220862137	-6.25079239152844	0.79544587526929	0.921410481300688	800.876378538657	5.41712892647745	0.987095927889956	-0.0187377995003463	0.0394288311847907	-0.475230914467844	-6.38838233901702	0.637422443811749	0.853027277459341	1154.97159456406	5.37738351523728	1.0154013182733	0.0220500382007694	0.0296575489323762	0.743488217824301	-5.87157196929361	0.458540609502839	0.903456253529387	4	1	1	-1	1	1	0.507906387714815	0.73866169035713
ENSG00000182774.12	RPS17	2784.92367217323	5.49834832415634	0.966401296799256	-0.0493057042924574	0.0698266749159469	-0.706115597682528	-6.22339950631508	0.485643892102658	0.902847442783906	3003.64067026445	7.02185806402013	1.12639916409562	0.171718168459691	0.121491600099055	1.41341597542286	-5.36100278546092	0.165810368092039	0.48115556306251	1261.82471269555	6.05475100196685	1.0480034538999	0.0676434715662453	0.0614044408487527	1.10160552936	-5.97411928692749	0.277764440107257	0.610647486252206	2644.3954271085	6.51778422268922	1.02104845389233	0.0300513309870095	0.0269779556628872	1.11392172789246	-5.67606006691332	0.267387748324381	0.814714521153202	4	-1	1	1	1	1	0.182087889998936	0.476200704384986
ENSG00000182791.5	CCDC87	47.4052646836849	-0.514094714260881	1.30206434417171	0.380800743990288	0.218403504734015	1.74356517059582	-4.1684516669299	0.0916269545599724	0.691879056441328	20.7622895964123	-0.211181865304974	0.816169026192032	-0.293060133871181	0.245495284428541	-1.19375056247358	-4.75722032985971	0.240099362244966	0.566746169020095	17.451321755805	-0.0975615251238361	0.936975050484409	-0.0939174621807427	0.133746752358284	-0.702203683639018	-5.28128771895329	0.486956644889981	0.767977792540694	26.2054961962227	-0.10325572404399	0.991664697475163	-0.0120756971197061	0.0987252634898676	-0.12231618020392	-5.11612461240648	0.902839314848027	0.983509764826381	4	1	-1	-1	-1	-1	0.779844671383674	0.913736268027113
ENSG00000182796.14	TMEM198B	267.156541929311	2.12427533315368	1.10789908188055	0.147826472811908	0.163909676719099	0.901877642436245	-5.39416886277243	0.374410968583278	0.86322412676272	267.927484335847	3.51106633617719	1.34401656147143	0.426550915650522	0.16972574929239	2.51317739016544	-3.21109366598585	0.0164030028847908	0.198865458433743	119.659798024187	2.66275516818428	0.865934808262177	-0.20766967886967	0.0828157644010589	-2.50761048179149	-3.20585574955515	0.0166828733880007	0.198930312610458	208.735771363872	2.88156022763307	1.0150074412462	0.0214903041687232	0.054204270516487	0.396468838413508	-5.58012399214514	0.692415465894529	0.952749269163009	4	1	1	-1	1	1	0.133717607122574	0.418697410623944
ENSG00000182809.10	CRIP2	3871.05807436016	5.99722247708378	0.955752669712815	-0.0652907699283436	0.0654811708162104	-0.997092280338096	-6.03606619033357	0.326811081154836	0.847576969952484	6552.82517180016	8.15811498940849	1.02955664528492	0.04202320794342	0.103483692621765	0.406085315268132	-6.25394014548304	0.686996164228376	0.867349866661076	588.444308668578	4.95061958426969	1.03707394106255	0.0525187587618876	0.0753158337411426	0.697313647783445	-6.18407555406437	0.489975343154999	0.769325806648375	857.995372741608	4.92302807897149	1.0006768695583	0.000976186017040243	0.0420090695884188	0.0232375062481594	-6.05290637940467	0.981496793400563	0.996334038457905	4	-1	1	1	1	1	1	1
ENSG00000182810.6	DDX28	186.474492714572	1.5523439642158	1.01241225347558	0.0177968739613451	0.138364289699584	0.128623317475815	-5.63437702721675	0.898526724617405	0.985885593049873	189.939961822794	3.01590790663507	0.886023264355824	-0.174583514696081	0.124533449456677	-1.40190057737713	-5.01985916516422	0.169197553740785	0.484292543763771	105.952135614945	2.47135309945183	1.0668958371914	0.0934193303301152	0.0955619231657295	0.977579010921552	-5.48766766505785	0.334646115147915	0.660824533903484	127.680169847981	2.17938488960623	0.973527951366852	-0.0387056935283976	0.0503117970862935	-0.769316457967315	-5.2519096403806	0.443114390028563	0.899398743352093	4	1	-1	1	-1	-1	0.503817518554103	0.736095121248936
ENSG00000182827.9	ACBD3	1505.52246982376	4.62938742328349	1.0480372613463	0.0676900105813724	0.06657642019329	1.01672649843367	-5.8197700802013	0.31753225174684	0.840446823361503	524.120045196127	4.45874568974999	0.959687903573088	-0.059362786108891	0.12093385277208	-0.490869882569358	-6.05226877469041	0.626389050138432	0.834818556138783	925.040030208833	5.60877154240579	1.04584217661882	0.0646651573320603	0.0557706758151661	1.15948312239163	-5.85683888237407	0.253704603860932	0.588442361503555	1012.36699407933	5.18013478270802	0.987915246617612	-0.0175408167709729	0.028109812451407	-0.624010451912313	-5.91608520889878	0.533724688837312	0.921222681632973	4	1	-1	1	-1	1	0.921980251776419	1
ENSG00000182831.12	C16orf72	16168.3873399456	7.98470921162402	0.961990060659363	-0.0559061068291801	0.0375907339877525	-1.48723105133821	-5.71110087825643	0.147542302527139	0.73850902154931	3694.89943099786	7.27422135701599	0.870559781966032	-0.199984722703651	0.118706328988666	-1.68470143426595	-4.97078768582419	0.100382177927832	0.395084530534573	8204.53131255366	8.76948776510217	1.04421976943427	0.0624253775264958	0.0363536403323126	1.7171699162961	-5.37699322502959	0.0943286786707303	0.393764290741614	9403.01160214326	8.40570197320479	1.02012059982296	0.0287397193355262	0.0243349241811687	1.18100714518626	-5.79980398957136	0.239776721138179	0.800395205591598	4	-1	-1	1	1	1	0.282115598887419	0.574405765012597
ENSG00000182836.10	PLCXD3	1684.0447548237	4.7265888384383	1.10892350271675	0.149159846962496	0.0857309127504454	1.73986071274764	-4.86771826035752	0.0922856747650574	0.692399314454075	550.494866221175	4.43887420475161	0.686111687418118	-0.543484652937029	0.203443624331431	-2.6714263212871	-2.96057519046176	0.0111234690761254	0.172517640085578	1123.82535834996	5.89132984939971	1.02360969373051	0.0336657150835036	0.0648351516680681	0.519250965214975	-6.42549035796707	0.606685302968199	0.837625604874717	1336.26407860844	5.59278626394068	1.05134197625659	0.0722320196335848	0.0449960347374395	1.60529744576544	-4.93819277442823	0.110878181330726	0.706634029282001	4	1	-1	1	1	1	0.0914500138826656	0.356718344529554
ENSG00000182841.12	RRP7BP	743.134702786624	3.56081307837467	0.922496150009378	-0.11638520471592	0.132746641655497	-0.876746886131867	-5.73897506725295	0.387692860064378	0.869087285808013	70.7157443426538	1.21499053482789	0.981067564726791	-0.0275755986674038	0.424588838051175	-0.0649465934949524	-5.58283726138668	0.948562745607443	0.983101284503825	268.676028449628	3.82077459890542	0.976178772136241	-0.0347827154839346	0.0841780577883744	-0.413204062885118	-6.14836500912072	0.681847683434244	0.874851400354728	399.482662034142	3.84154312352149	0.983324065356624	-0.0242611437996081	0.0713629774229057	-0.339968211469563	-5.80918793621779	0.734434408204666	0.957483530054066	4	-1	-1	-1	-1	-1	0.73903267173854	0.888315017360353
ENSG00000182858.14	ALG12	555.839579228042	3.23416748242709	0.872067088640104	-0.197488968227723	0.126460465564342	-1.56166567429915	-4.88060059809255	0.129008773912511	0.72177930296593	250.483347590866	3.39055033868418	0.982462010649731	-0.0255264718487919	0.183972886467672	-0.138751271118842	-5.99954742553095	0.890391794552071	0.959732040499489	210.924521162412	3.46390061305863	0.898214662317634	-0.154867822246289	0.124310852292932	-1.24581096010308	-5.41342513370772	0.220683222873326	0.557262472373703	313.996912907464	3.47062887346114	1.01037645907848	0.0148929310488874	0.0787766911323902	0.189052508233161	-5.75857171388807	0.850349325792405	0.978080240595365	4	-1	-1	-1	1	-1	0.406609724108263	0.669784627090228
ENSG00000182870.13	GALNT9	2948.76549384471	5.60335211976802	0.998499008466981	-0.0021670998475375	0.0800238590667731	-0.0270806715998192	-6.47415458208595	0.978577364144768	0.996569206483887	2808.96977782671	6.91667380191067	0.900830009317035	-0.150673206221741	0.121941485928349	-1.23561891242062	-5.58336082337665	0.224312350461697	0.548325748318866	716.617150236473	5.2463610617662	1.02543945551156	0.036242314039348	0.0614871222404698	0.589429342580191	-6.30164540501448	0.559163840745428	0.808771748258173	994.106930429713	5.15739694296991	0.989749976085802	-0.0148639674901828	0.0400239951913289	-0.371376406056612	-6.03307751524871	0.710967562742605	0.955554732653712	4	-1	-1	1	-1	-1	0.750311668742979	0.895792082594534
ENSG00000182871.15	COL18A1	1037.43017155441	4.10274001128051	1.21057508545581	0.275692564719125	0.157386839076635	1.75168753840265	-4.76081154236254	0.0901965428926478	0.690681282254387	923.87088340633	5.13675821591257	1.55226827061181	0.634377912702173	0.300084878173753	2.11399493557573	-4.16589455964479	0.0412497019261099	0.278384953612744	220.377859051098	3.51717384363465	1.22060739953458	0.287599241418976	0.120493791755971	2.38683866801564	-3.57322367025443	0.0222319557258343	0.222374916676568	337.158806102573	3.52823012513347	1.03961950104949	0.0560556010654231	0.120481216129072	0.465264236753473	-5.6850408794276	0.642528154731981	0.942867024916859	4	1	1	1	1	1	0.00782657151108459	0.132442302408421
ENSG00000182872.16	RBM10	2497.20880716171	5.36503549537205	0.932270079229613	-0.101180129793217	0.0607181562251737	-1.66639002373508	-5.09197506361879	0.106197531483038	0.700179296340606	1086.00457100245	5.56132763351416	0.960934899232444	-0.0574893993054775	0.0887544380082291	-0.647735489014614	-6.08432182927489	0.521116259060101	0.781430717359569	521.208983037883	4.79315432513048	0.959946997983791	-0.0589733430711451	0.0582092187942979	-1.01312720377759	-5.9052762462322	0.31759436267624	0.645203870334228	746.411284531771	4.74693288936789	0.994006562190465	-0.00867271874528307	0.0322475865187364	-0.268941638167063	-5.993622393246	0.788405041086381	0.969727777911903	4	-1	-1	-1	-1	-1	0.242474905461061	0.538422345592355
ENSG00000182890.4	GLUD2	267.907514955773	2.10088316790233	0.909445877638324	-0.136940311200957	0.129356143635341	-1.05863013037089	-5.25569923588373	0.298341375591067	0.832900395161513	28.1724920404933	0.186084661204778	0.823089578611478	-0.280878644087542	0.237421693598486	-1.18303698297489	-4.80980199074661	0.244267050643069	0.569430855664818	104.880529758491	2.47119683040284	0.932137656615744	-0.101385069351211	0.0949107325450464	-1.06821501249178	-5.41316540248109	0.292359721843387	0.624325565170069	109.208616402607	1.98146107057265	0.987877686344255	-0.017595668693165	0.0613605974833774	-0.286758431547731	-5.44621049675735	0.774758202809623	0.967029499119498	4	-1	-1	-1	-1	-1	0.273831419954621	0.566549709516983
ENSG00000182899.16	RPL35A	2630.10555818573	5.27172173370737	1.000307432172	0.000443462706088602	0.060386292551393	0.00734376440996414	-6.39687099050706	0.994189907450735	0.998890905076919	2949.67085100114	6.99950458196006	1.03819443557958	0.0540766604370043	0.130161223821799	0.4154590656818	-6.24230192535293	0.680182026699121	0.863711470536314	1139.96605091981	5.90674373560848	1.0189810839087	0.0271272699488552	0.061217711592705	0.443127801466003	-6.46064627517862	0.66025951892202	0.863758926355362	2157.45049491239	6.21064365823682	1.00171140735128	0.00246692854041775	0.0231379940538671	0.106618081700365	-6.23017505262843	0.915257905484344	0.985825990617797	4	1	1	1	1	1	1	1
ENSG00000182901.16	RGS7	4332.385123993	6.10558332978025	1.02002983528526	0.0286113508130284	0.054527910985711	0.524710195124217	-6.41564664397758	0.603697295955682	0.932931495229682	1508.83935675118	5.98914945214492	0.79213450516904	-0.336182672834388	0.109185020830771	-3.07901825979818	-2.12514327123118	0.00388081339948794	0.129003123872875	1180.57503180191	5.96771060114766	1.02550202303502	0.0363303378633127	0.0424100473698746	0.856644595240879	-6.20101110485658	0.397168523846425	0.70731366612279	1633.23213839091	5.87683064794606	0.988981295402828	-0.0159848593274098	0.0239846242396775	-0.666462779140236	-5.99093660669885	0.50630772141118	0.914988888100002	4	1	-1	1	-1	-1	0.0746951809508553	0.328639173982112
ENSG00000182902.14	SLC25A18	2745.00142057143	5.42171310531456	0.981115378418785	-0.0275052886317556	0.0782266912826941	-0.351610021857597	-6.37165616178579	0.727624452593126	0.955146115647539	1867.13743539693	6.23906426657613	1.14356920011272	0.19354366932525	0.258530569339327	0.748629726147468	-6.04145990799545	0.458767018174263	0.741297107112992	839.298620276505	5.4739276835422	0.882304207598643	-0.180651929892242	0.0710980327018387	-2.54088507131885	-3.52770046646407	0.0153939297669775	0.193158603703551	1173.35351800771	5.37719574821728	1.02332641028466	0.0332663947292397	0.0545825782377155	0.609469098076669	-5.95099316116148	0.543287481709511	0.923965291186858	4	-1	1	-1	1	-1	0.375006783708195	0.646382659079192
ENSG00000182903.16	ZNF721	2515.31442432986	5.38050246269886	1.06448793889471	0.0901596035287068	0.0734395845256443	1.22767039207887	-5.70538081642705	0.229256086580923	0.800531173833005	661.884542890949	4.79445860816514	1.02926795045478	0.0416186095105545	0.121178648752271	0.343448370971989	-6.15150328091255	0.733186152140344	0.890231341769394	1663.05881970979	6.46864550077101	1.03076684386606	0.0437180366453195	0.044349085419671	0.985770872874154	-6.14267340594227	0.330663128951141	0.657626722221486	1862.94537058816	6.07346464085992	1.04541259220585	0.0640724420682985	0.0302536501215429	2.1178417087158	-4.09812157959725	0.0361107867520098	0.573504441556772	4	1	1	1	1	1	0.0311151750036033	0.228564615212872
ENSG00000182916.8	TCEAL7	4145.29679259836	5.99595571855416	0.956534603919525	-0.0641109339478944	0.0648550013105884	-0.988527216904511	-6.03176487620499	0.330916261658703	0.847623973139633	1269.50872836647	5.71957031861429	0.730390968611264	-0.45325916858535	0.133436621933773	-3.39681237441931	-1.32588165600423	0.00163069203501434	0.104714283201194	1301.8475807608	6.07717566849234	1.08792682887873	0.121581527945159	0.0986551662123359	1.23238886125313	-5.82416380938048	0.225595903183234	0.561693630389392	1733.94016651868	5.92128052177036	0.948573446720492	-0.0761686110586208	0.0396916696878945	-1.91900748085313	-4.44839847992975	0.0571962622554031	0.640885329727028	4	-1	-1	1	-1	-1	0.00234321474400221	0.0765329697509942
ENSG00000182919.14	C11orf54	893.834939126808	3.7802532228497	1.04974471304699	0.0700385221761697	0.106851269421604	0.655476744032098	-5.91439516808871	0.517229375513056	0.913825267975053	221.911726464172	3.196160929919	0.925356092939033	-0.111919448547267	0.16775006358498	-0.667179768254274	-5.74533664220667	0.508756724233413	0.773351823329442	450.242567235253	4.57605839760479	0.988646195559176	-0.0164737753537852	0.0702395764953867	-0.234536940222969	-6.34199214105867	0.815864241123913	0.93102776640619	507.264432304378	4.16527123455996	0.936106275977548	-0.0952557668713832	0.0546662245147544	-1.74249763390324	-4.51397621111692	0.0838089261301172	0.682830968983904	4	1	-1	-1	-1	-1	0.21292105679877	0.510289458566859
ENSG00000182923.17	CEP63	2396.83949561533	5.30457523348263	0.9757704633569	-0.0353862814466017	0.0500319945886749	-0.707273050725257	-6.16949367123402	0.484934978989127	0.902847442783906	426.686419468469	4.1796603813877	0.914470131356157	-0.128992045796993	0.108391239196232	-1.19005970181285	-5.45090877909762	0.241529217246209	0.567703845518023	667.619007441613	5.1446726471451	1.05276640461358	0.0741853563146678	0.0685199422745546	1.08268270305034	-5.88490659738069	0.285971150828432	0.619088199549418	894.573441070825	5.01893176017197	1.04439669456646	0.062669796754077	0.047429490208505	1.32132553983975	-5.25372056430354	0.188735927539518	0.771029664896855	4	-1	-1	1	1	1	0.383700297703403	0.652537355722111
ENSG00000182934.12	SRPRA	2581.58313689093	5.33405691449871	1.09170354791183	0.126581145615083	0.0662953430328437	1.90935199705313	-4.68861525590274	0.06596410570286	0.65858792907108	1419.91859282815	5.91602866411383	0.954653602942703	-0.0669507501916791	0.0964970245795356	-0.693811549976822	-6.0661970638005	0.492091292018625	0.763639914537215	739.052088837013	5.2969511785324	0.989919935668958	-0.0146162495783054	0.0693171526638199	-0.210860501573002	-6.4644414658424	0.834155853715544	0.938144351472233	1171.68299130978	5.4030352352787	1.01558293653698	0.0223080606531178	0.0353915094538208	0.63032238515358	-5.94712787285457	0.529600728280036	0.920754955118108	4	1	-1	-1	1	1	0.347203020122141	0.627734752289911
ENSG00000182944.17	EWSR1	6688.98551760293	6.81286493651936	0.931796808989167	-0.101912705054199	0.0600092747388235	-1.69828256544927	-5.25180482467926	0.0999570158007491	0.696347694640509	3134.29612661803	7.08234725629053	0.944760025685209	-0.0819801716063201	0.076009844388174	-1.07854676280688	-5.75953201131976	0.287703147579455	0.610077589847142	2718.99429911326	7.17875377121703	0.989131221829536	-0.0157661679123968	0.0418943320064863	-0.376331765116956	-6.61984666656776	0.708824718872755	0.886631284396609	3320.54084335278	6.88466353391383	1.00676034932279	0.00972030301614903	0.0279781691859282	0.347424556322932	-6.26699307920845	0.728839620601835	0.9561701824398	4	-1	-1	-1	1	-1	0.411152649019349	0.672910907165381
ENSG00000182952.5	HMGN4	1309.35492582614	4.35093811527975	1.03016755493339	0.0428790082938148	0.073617227707351	0.582458884002951	-6.07394472611306	0.564673764179948	0.924574014185601	483.31139626562	4.36096860569957	1.0020020919672	0.00288552057658869	0.0946878548566702	0.0304740304969051	-6.15426552763395	0.97585119360785	0.99210192173517	527.77459872317	4.79395914910035	1.05670026547335	0.0795662122566053	0.0646055611458585	1.23156909166024	-5.65782078587541	0.225898564306736	0.561693630389392	636.555125076864	4.48874100601907	1.00828588248081	0.0119047487202033	0.0372659574050005	0.319453719941349	-5.93239923080181	0.749900179585175	0.960965193225812	4	1	1	1	1	1	0.571393273539643	0.781387397815577
ENSG00000182957.16	SPATA13	1726.39146714241	4.84349010114282	0.828920674622153	-0.270694048419614	0.126614535857576	-2.13793816473101	-4.20353373306978	0.0409107220335207	0.610216858240715	317.446144569127	3.70353927816953	1.12978269633366	0.176045309746994	0.218411827088178	0.806024619151782	-5.74721472473819	0.425328713819606	0.716594946651069	669.777966753437	5.1055776699224	1.28910433594714	0.366369035508612	0.125166131874287	2.92706205762261	-2.59954070065188	0.00582771801157697	0.134200945815314	1013.23617257826	5.06976239649593	1.07619251981335	0.105936184340104	0.0762298739362942	1.38969381516538	-5.17066001400062	0.167019986160403	0.755432478968265	4	-1	1	1	1	1	0.0204199587411136	0.192224979287541
ENSG00000182963.10	GJC1	287.995191956105	2.22677673567408	1.15692174982901	0.210291288860849	0.184305972042171	1.1409900966895	-5.17830663782688	0.263032427656271	0.816561028738285	162.528835054636	2.76210639083243	0.677431640230153	-0.561852723737142	0.187987247479062	-2.98878105441552	-2.11863267236045	0.00492963881052004	0.138347927908143	308.562753571702	4.03021503991828	0.888087881325597	-0.171225648402832	0.0886226904605107	-1.932074590752	-4.51819737911349	0.0610529202036063	0.327492026283553	328.437865890545	3.54269098618853	1.0177085117739	0.0253244093157323	0.0824999986119967	0.306962542324816	-5.7572829611677	0.759367747512924	0.963708249697888	4	1	-1	-1	1	-1	0.044122504608458	0.2629909005674
ENSG00000182968.4	SOX1	500.97758912035	2.9640330522517	1.01818192949033	0.0259953662495994	0.102748128312443	0.253000873850968	-5.94770343615954	0.802018479152559	0.96933749108027	162.433417178563	2.78572967081052	1.20126481564225	0.264554224399055	0.200286920970119	1.32087618661093	-5.07839726547986	0.194575165895277	0.515275877794855	48.794895902076	1.37189867113044	1.05652086519121	0.0793212592848237	0.100586716638629	0.788585828582079	-5.45493357014422	0.435389586742986	0.732831537435819	78.0754154400357	1.46558970008995	1.01095507498054	0.0157188879008186	0.0796499069015874	0.197349733506158	-5.3558392119019	0.843865051291697	0.977402208953776	4	1	1	1	1	1	0.499719027283424	0.733241011433034
ENSG00000182973.18	CNOT10	889.9635597478	3.77058127956978	0.813422143643038	-0.297923829328088	0.1299728231524	-2.2922009548008	-3.74430782523821	0.0291931658451135	0.567047903311054	187.181029675987	2.98712028909274	0.87233997345023	-0.197037594721997	0.150644827832539	-1.30796123276817	-5.1385364715823	0.198876124339748	0.519201436502985	386.13092286885	4.35922151398344	0.96448350571668	-0.0521715289035223	0.049632558536061	-1.05115533920373	-5.79283497104017	0.300020222713128	0.630739073566369	418.84453430161	3.91549853411679	1.0138189314103	0.0198000092617135	0.0450582710021905	0.439431181475004	-5.7854570366258	0.661085727273927	0.945676388352122	4	-1	-1	-1	1	-1	0.121847868332397	0.402283975998551
ENSG00000182979.18	MTA1	2977.720539259	5.6352671411998	0.95251834480373	-0.0701812167669584	0.0571543122779888	-1.22792513757508	-5.73683806046722	0.229161832250456	0.800531173833005	1454.14795665439	5.97956714281974	1.08045426517593	0.111638005283648	0.114986031773008	0.970883189568895	-5.84843302230866	0.337849427095549	0.653106447258034	391.111892848135	4.37905930470228	1.0643573253393	0.0899825727861991	0.0518721941920615	1.73469763883576	-4.902388438534	0.091138538351025	0.387592458118545	579.583978038086	4.38912892060607	1.01443085870529	0.0206705376403784	0.0500470068334072	0.413022455252618	-5.88179334287577	0.680277126507069	0.949652371317198	4	-1	1	1	1	1	0.337768043043801	0.620970219521406
ENSG00000182983.14	ZNF662	466.632838026707	2.92552196843877	0.855160543829379	-0.225732804662044	0.101686281158557	-2.21989438585197	-3.77030770748858	0.0342455969074757	0.589921855909496	49.1571714123238	1.02362583409449	0.976669514425361	-0.034057629478388	0.214908000843696	-0.158475391072845	-5.52101486664004	0.874935599877284	0.954329027879101	235.737353820342	3.64907321488753	0.953640952682122	-0.0684819033796629	0.0612996933628497	-1.11716551295452	-5.59815926685955	0.271142346377388	0.605328031057324	272.217522250775	3.28624844254566	1.05248429384932	0.0737987042135028	0.0539655869396566	1.36751415853261	-4.90413169417062	0.173846441152866	0.759280523577515	4	-1	-1	-1	1	-1	0.405245416632763	0.668358967953822
ENSG00000182985.17	CADM1	4526.41702232089	6.24311247903326	0.986300440745753	-0.0199009164883321	0.0738560581044912	-0.269455438038358	-6.53243613842405	0.789450995173185	0.967829562053742	1590.32112654362	6.07026229365675	1.30491497705135	0.383955809720543	0.136940557449627	2.80381369019751	-2.77822548997693	0.00796458858199487	0.155696748548357	2408.78649988082	6.99953354557254	1.07130544215969	0.0993698685702991	0.0480966360729787	2.06604612471279	-4.63530081890363	0.0458955145777875	0.291812111368752	3078.64379994629	6.78941892924921	0.996328088028394	-0.00530719894972287	0.0303314405855684	-0.174973520784503	-6.30371042951127	0.861375276487068	0.979514139411735	4	-1	1	1	-1	1	0.0394391348975017	0.250818530894784
ENSG00000182986.13	ZNF320	115.070093829187	0.859304161547947	1.04920814304317	0.0693009097060084	0.238953269960402	0.290018670669343	-5.45604799091094	0.773826406319479	0.966440170078469	70.9531890081119	1.52544775980174	0.825371118933164	-0.276885137885862	0.238692028601321	-1.16000999073301	-5.03468049722602	0.253403104108011	0.57821543496189	102.481947433057	2.42483237605239	1.08806508823472	0.121764861427195	0.10865358827511	1.12067041098438	-5.34133444737535	0.269666377818761	0.603597425832409	110.139768799075	1.95729430590374	0.950307115557517	-0.0735342630344638	0.06957631590832	-1.05688641421255	-4.99876447305246	0.292542267603703	0.826575038876136	4	1	-1	1	-1	-1	0.465614390500943	0.710007431005093
ENSG00000182993.4	C12orf60	76.5246200331324	0.267848164645678	0.823957621279359	-0.279357957894379	0.203184355175928	-1.37489895643046	-4.61215776396533	0.179493954224384	0.771711819443459	24.2857050536097	-0.0311833553822036	0.925305333752047	-0.111998587849902	0.256795107518789	-0.436139881838317	-5.28226665561951	0.665244788268865	0.855908221301377	34.9456226455147	0.883878779106159	0.984394511319775	-0.0226914810915102	0.143907522249943	-0.157680993576548	-5.64428160219271	0.875567568849021	0.954292232597217	44.7978540946247	0.614847865430213	0.976228607939383	-0.03470906500832	0.118722654600754	-0.292354185686306	-5.19659009240231	0.770486379302267	0.966140302201988	4	-1	-1	-1	-1	-1	0.531107454945309	0.754641677809325
ENSG00000183010.16	PYCR1	209.594168320906	1.73825229829798	1.26585161169321	0.340108296060528	0.187888980816608	1.81015562797957	-4.25267288984763	0.0804475962463149	0.677459290576381	277.139215233023	3.55830293740648	1.38437792106537	0.469237837786536	0.141443358778608	3.31749642993845	-1.39666384789379	0.0020315257304255	0.108929300485803	72.0178155172918	1.90364258227383	1.16837979379448	0.224509313224468	0.12893724243896	1.74122936847166	-4.46291615660135	0.0899730488210435	0.385189000476678	100.446495128711	1.83460839700318	0.985741222097896	-0.0207191365156901	0.0681170173056037	-0.304169755741575	-5.39365230601626	0.761489570970618	0.964697310530645	4	1	1	1	-1	1	0.00510686023921343	0.108815051837856
ENSG00000183011.13	NAA38	709.209378833934	3.51836703211623	1.09309035745883	0.128412662555799	0.0704186864151079	1.82355947111574	-4.55276840754937	0.0783438675389506	0.67305717156999	1383.03794303403	5.89913384699425	0.950792884996446	-0.0727969875880303	0.128066753350413	-0.568430023277355	-6.14590261693187	0.573143528521542	0.808844154552002	250.818722845894	3.70874943552837	1.02146484950799	0.0306395591244527	0.0874795010315162	0.350248444071649	-6.14193773766406	0.728142992363931	0.894788590173064	642.200339782404	4.47039250240369	1.02354644437243	0.0335765674766606	0.0332247393942008	1.01058934062012	-5.48293643523446	0.314108287722951	0.839763000597298	4	1	-1	1	1	1	0.20213565152028	0.498569439415085
ENSG00000183018.9	AC118754.1	1840.18902341054	4.91657377196954	1.01426444231543	0.0204338455153467	0.081163754195763	0.251760723956426	-6.31561033632137	0.802967899694027	0.969475141767057	1504.570755068	6.02473075177073	0.905927206397221	-0.142532964250397	0.124728113918063	-1.14274929503087	-5.6749034118365	0.260411955635438	0.584918420145003	507.222023040242	4.73763292458513	0.96756927053711	-0.0475631440355366	0.0959153621307455	-0.495886612727392	-6.27925123776757	0.622914120868783	0.84579284915208	836.499520467415	4.8601097264108	1.01704913431852	0.0243893784337233	0.0655648344877839	0.371988713527028	-5.98295323030659	0.710512730536407	0.955554732653712	4	1	-1	-1	1	-1	1	1
ENSG00000183020.13	AP2A2	10851.9248398115	7.38454501254652	0.945112460099132	-0.0814420872742558	0.0657261047241885	-1.2391132506029	-5.95392250801446	0.225050849367177	0.799356668269503	4384.19012245723	7.55762385619847	0.882417978425845	-0.180465910121277	0.0724632280301571	-2.4904481214413	-3.48527883948564	0.0173264658780961	0.202400595647581	1643.8515209186	6.44783344736836	0.941792960600696	-0.0865181555844101	0.064741097386694	-1.33637147154988	-5.74545514043768	0.189607505755223	0.520979661584194	2309.33392268402	6.37720440685076	1.00423057386402	0.00609055372980276	0.0382189485606555	0.159359531310411	-6.26056053950692	0.873635315845677	0.980915794501987	4	-1	-1	-1	1	-1	0.0607385605836563	0.302009794807106
ENSG00000183023.18	SLC8A1	21359.2334992369	8.43436239562252	1.01651562029118	0.0236323845318651	0.0571800052048688	0.413298047931148	-6.78317140513707	0.682370761455904	0.94674006411101	1890.03421512405	6.22120317794952	0.793243723387652	-0.334163894153631	0.196042082654041	-1.70455184738746	-4.92117160114292	0.0965807583521862	0.389091610825676	16091.7623430015	9.73270514879476	1.03733065301779	0.052875831888036	0.0548358776758496	0.964256142677245	-6.41591066498185	0.341192335707125	0.665482753757601	19000.2106639868	9.40126741821451	1.02765815386351	0.0393604379327221	0.0326708454082407	1.20475725194409	-5.86024839813153	0.230506679558953	0.794033505438027	4	1	-1	1	1	1	0.358954744255386	0.635003296368695
ENSG00000183036.11	PCP4	2202.85806579882	4.92106107083736	0.84536265766763	-0.242357709497119	0.126266751241804	-1.9194103523975	-4.59910944031333	0.0646299566343602	0.65401644015245	963.491860516017	5.2712866073066	0.631491338087273	-0.663165149606506	0.228586384410761	-2.90115770156644	-2.51939629962817	0.00619880806059037	0.146067990048528	198.599091189832	3.37931427025676	0.874958907384645	-0.192712832804696	0.10776672859218	-1.78824053882137	-4.63355394016937	0.0819479568377177	0.369449759285031	416.117447058446	3.77966759613825	0.957456401214819	-0.0627213009915435	0.0906796700468237	-0.69167985458214	-5.61777483145005	0.49038368176256	0.911440772340392	4	-1	-1	-1	-1	-1	0.00296635531646441	0.0841589527711657
ENSG00000183044.12	ABAT	18322.0343165075	8.19325122073259	1.0172678670863	0.0246996198369617	0.0627401848318947	0.393681018045158	-6.75547537459216	0.696641545072023	0.948658836256608	6779.88358713994	8.18085034109587	1.01100185865388	0.0157856495339775	0.0904100067045008	0.174600689783952	-6.32045172788692	0.862336009430734	0.950084216536425	5808.47685796767	8.26831029470129	1.03255350045803	0.046216535006306	0.0423925033444852	1.09020537501044	-6.18561314982572	0.28268840516556	0.615312018409118	7319.38343535089	8.03299323616059	1.04418003689974	0.0623704819740624	0.0309623923234626	2.01439479619279	-4.47927578822993	0.0460512789609286	0.602941266184692	4	1	1	1	1	1	0.071634306903851	0.323529658611193
ENSG00000183048.12	SLC25A10	147.814505748649	1.21909130379913	1.07825939567585	0.108704287401782	0.186763531251374	0.582042364874071	-5.42418798792625	0.564950604913205	0.924574014185601	274.099053103482	3.57167254234332	0.918995158640788	-0.12187083361606	0.112287611102073	-1.08534532367311	-5.49340700176678	0.28472147527023	0.607689486887217	59.2164366617601	1.64438733623397	1.01878758522036	0.0268532843849863	0.101238587732353	0.265247520599348	-5.75123172457292	0.792294475414529	0.920674858604693	75.8333503899022	1.46040612846125	0.938594859509316	-0.0914255358430761	0.0690366405815202	-1.32430452978254	-4.67686680958703	0.187747782279041	0.77020559593582	4	1	-1	1	-1	-1	0.340468599043758	0.623086678526812
ENSG00000183049.12	CAMK1D	16745.8358845061	8.08171255637062	1.00764808248717	0.0109918706849094	0.0491667184544991	0.223563236075674	-6.79204197703188	0.824634806129217	0.972990809554982	5749.19983060982	7.92912851233502	0.876956199107814	-0.189423307984753	0.100214880002067	-1.89017147933367	-4.63926856891314	0.0665103757521991	0.335565819761768	4337.88770409212	7.85433952252458	0.931640529312617	-0.102154692171495	0.0487553275011482	-2.0952518915823	-4.65010229844387	0.0430671177370493	0.284240799708667	5862.37170646054	7.72280164706886	1.00868947552211	0.0124821099503994	0.0249801326518677	0.49968149186214	-6.29398755166564	0.618152149191229	0.938792464508015	4	1	-1	-1	1	-1	0.176020030614312	0.468314876262436
ENSG00000183054.11	RGPD6	5633.80576542045	6.35134587133762	1.04769097625166	0.0672132466724211	0.211401757374514	0.31794081329867	-6.50156333912896	0.75276475188133	0.961517257846277	30.4573289234237	-1.99989151783513	0.78405736919908	-0.35096887520128	1.18726461403845	-0.295611333018229	-5.05865310042099	0.769163443279716	0.907850384955127	2690.75078630293	7.11685772289095	1.08510011260846	0.117828153546088	0.132922426261311	0.886442994310458	-6.28816435903774	0.381117693852299	0.69473252271588	2741.3462776452	6.54440505415172	0.809205168802878	-0.305422559738492	0.105804122495368	-2.88667920053741	-2.36764561928893	0.00456734841457985	0.365803901077209	4	1	-1	1	-1	-1	0.0316729246763656	0.23038814337517
ENSG00000183055.5	FAM133CP	30.5622479142704	-1.52435019083088	0.904192580650867	-0.145298015211132	0.288070759206483	-0.504383074531303	-5.04694488302175	0.617730834669353	0.935394996391482	NA	NA	NA	NA	NA	NA	NA	NA	NA	14.1314084785853	-0.419011295619597	0.984829816955586	-0.0220536530053263	0.171909303383225	-0.128286559082633	-5.44546974265138	0.898618587193574	0.965561069958148	NA	NA	NA	NA	NA	NA	NA	NA	NA	2	-1	NA	-1	NA	-1	0.819854250336596	0.939473785464673
ENSG00000183060.15	LYSMD4	332.318488837443	2.44296642555193	1.09553356844788	0.131633690892556	0.106625211636893	1.23454564705417	-5.14101443892906	0.226722441931721	0.800217382272092	282.289996658449	3.61153749164632	1.27205855591532	0.347165082874036	0.10246086196336	3.38827017674496	-1.22972441474588	0.0016699220941753	0.104743497997473	332.80215882166	4.14131555119026	0.989461014001196	-0.0152852304798438	0.0735418858323424	-0.207843874369641	-6.27051331764272	0.836493352514239	0.938683620620082	381.884834853222	3.78528572654201	1.00520148123125	0.00748470223988397	0.0499267205163729	0.149913756851493	-5.83523803930695	0.881067226470589	0.981569297250145	4	1	1	-1	1	1	0.0256620783651796	0.211809630793996
ENSG00000183066.14	WBP2NL	134.811271871278	1.08523821334984	0.975588679727584	-0.0356550770111875	0.197737824385139	-0.18031490496093	-5.50971682523488	0.858135668578478	0.9793908744859	13.2486494803993	-0.921622922155116	1.1150413154765	0.157097167122057	0.344033399536895	0.456633476091351	-5.1125790379414	0.650577902548116	0.848049175605312	95.9330687604726	2.30776908680759	1.18378899606344	0.243411951354217	0.125959446651033	1.93246285075055	-4.232056285034	0.0610033892888383	0.327317794177506	87.3522789587429	1.6037296337726	1.10044038933508	0.138080996806093	0.102255280882985	1.35035565511873	-4.67445866616061	0.179270574500272	0.763843728885427	4	-1	1	1	1	1	0.101790547941111	0.373336594299394
ENSG00000183067.5	IGSF5	22.5669559073335	-1.84681284963717	0.733849260130801	-0.446444345164432	0.407150877938786	-1.09650836914455	-4.66682758214123	0.281707915013206	0.825092419676897	NA	NA	NA	NA	NA	NA	NA	NA	NA	12.6248229590839	-0.612459737766867	1.0047335297875	0.00681292804244056	0.190131399435485	0.035832734954188	-5.41699465820561	0.971608806326735	0.990426961094265	15.8040422174583	-0.89137865515941	1.03959050973416	0.056015368836223	0.14176838467462	0.395118904435475	-4.97671410502272	0.693408923413878	0.953159711494514	3	-1	NA	1	1	-1	1	1
ENSG00000183077.15	AFMID	454.543153894906	2.88145150980965	0.848000937155487	-0.237862235725273	0.101417927816796	-2.3453667497028	-3.51599211388296	0.0259191755254389	0.564680811448688	354.242405082965	3.91130295548514	0.997623034682128	-0.00343331813395854	0.112484929763634	-0.0305224721318047	-6.08067685573964	0.97581281880156	0.99210192173517	247.890227837217	3.70242022416833	1.07591549641066	0.105564771484928	0.0856649128253102	1.23229882577711	-5.46782935814016	0.225629129781269	0.561693630389392	371.725268641295	3.66595937056675	1.01086339305797	0.015588046228115	0.0519618702833676	0.299990091640418	-5.77680603883008	0.764668464344911	0.964795044721006	4	-1	-1	1	1	-1	0.446433918306373	0.697641746372761
ENSG00000183087.15	GAS6	1661.36214611345	4.7937227117531	1.08234801107484	0.114164448449785	0.0644577324625422	1.77115210368483	-4.84731683660696	0.0868453989096497	0.682493715650587	1797.89902959378	6.29980835603111	0.993784535125913	-0.0089950034629649	0.0555756392948163	-0.161851551814787	-6.30453849187157	0.872294771058697	0.953258552189633	399.989086769071	4.4002845564762	1.08631457403067	0.119441938020007	0.0871643079526483	1.3703078797447	-5.43607499207824	0.178867406261415	0.507351368464898	611.354959450227	4.47084647997682	1.02618670308026	0.0372932368937165	0.035984159538024	1.03637926722477	-5.47469802009222	0.301967622377394	0.834334006686638	4	1	-1	1	1	1	0.0929414391590074	0.359539887738587
ENSG00000183090.5	FREM3	2024.35589769117	4.58459243149068	0.991302333875806	-0.0126029677856766	0.187415164167333	-0.0672462542808118	-6.32302978179536	0.94683838320854	0.993660699764155	345.358348165643	3.62929477665617	1.50701490137633	0.591693682387265	0.337002529831204	1.7557544232194	-4.55946306949329	0.0873254309668893	0.372464132934421	420.165364159984	4.38312854685165	0.949850890238009	-0.0742270412314581	0.181355817586884	-0.409289551441587	-6.25311569941851	0.684692425821555	0.876143868763667	955.679207269504	4.91104559568174	1.00073705669892	0.0010629563629292	0.145237735554318	0.00731873406640705	-6.06856890392362	0.994171874092625	0.99816173274938	4	-1	1	-1	1	1	0.657044258226962	0.837014022745514
ENSG00000183091.19	NEB	811.900139767841	3.64065258633739	1.01329924614251	0.0190602917816148	0.283869829734138	0.067144478860138	-6.12344871174167	0.946918716896089	0.993660699764155	42.7757373639493	0.720093187652292	1.42489837547825	0.510859029156882	0.346747882137375	1.47328666005951	-4.56631447341849	0.149048397981352	0.463511803662359	332.23399891176	4.06416064734302	0.773497796516677	-0.370530913050143	0.146901232088313	-2.52231317452388	-3.38997443671691	0.0161016352710872	0.19619673005436	418.524711608492	3.79877471614415	0.869462871118468	-0.201803673792483	0.131858422211381	-1.53045721621766	-4.7900380698495	0.128356681961865	0.720542283277345	4	1	1	-1	-1	-1	0.0481589232127729	0.272954889658858
ENSG00000183092.16	BEGAIN	1812.14334438574	4.75274217980841	0.947148379804286	-0.0783376395853232	0.0763582168405865	-1.02592285187682	-5.84123866851006	0.313249214037287	0.838935140393332	2499.90040781729	6.73396935734149	1.0945266193235	0.130307041863775	0.159485756366544	0.81704501287433	-5.99604138715596	0.419081702700108	0.711514723246249	335.66130466126	4.15156982272923	0.95225625022772	-0.0705782427966267	0.078031046843589	-0.904489246928838	-5.893372302951	0.371601540538001	0.688012959325735	443.727910764985	3.97311153958782	0.963682500213032	-0.0533701878683224	0.0571275878545243	-0.934227925117893	-5.47632196487126	0.351934977105204	0.858451659738032	4	-1	1	-1	-1	-1	0.347999752592075	0.628274984282104
ENSG00000183098.11	GPC6	726.450854971798	3.47682199776674	0.93041847383989	-0.104048352490892	0.135557821993667	-0.767556980192209	-5.80127733136155	0.448837490727419	0.892355304119937	112.387661910255	1.98843193649633	1.0891119515616	0.123152258610755	0.355485218294973	0.346434260196345	-5.6405882400552	0.730959656376848	0.889791074854942	199.878620940675	3.40384719340625	1.03546591901315	0.0502800699467782	0.0803389027192968	0.625849597703073	-5.950512807383	0.535264377944169	0.794923382076707	268.772203331116	3.27267667503171	0.98903955810247	-0.0158998700233606	0.0574524190755153	-0.276748486472986	-5.70768140523954	0.782416992137201	0.96923638687759	4	-1	1	1	-1	-1	1	1
ENSG00000183111.12	ARHGEF37	914.889632469629	3.90789662442263	1.0083254510461	0.0119613638665875	0.125535215289969	0.0952829358595382	-6.13831461508722	0.924733002496409	0.988793521892144	370.138546651493	3.96653301950403	1.08375411030253	0.116037465098161	0.132500827869532	0.875748981828386	-5.7531605370225	0.386761491932848	0.688819691571899	371.195059992634	4.29521142322272	0.919542271220459	-0.121012198250821	0.0734725618370177	-1.64703931951167	-5.02681671837311	0.108038196398353	0.415659833950283	609.459495254973	4.33331611140827	1.00494308544813	0.00711379725809894	0.0678473916361184	0.10484997413389	-5.95258656694614	0.916658005650154	0.986092102050363	4	1	1	-1	1	-1	0.812258452436976	0.934659932272893
ENSG00000183114.8	FAM43B	746.296677443288	3.59689338379042	1.06182918497178	0.0865517004030762	0.0990744589177011	0.873602554569314	-5.72084347545278	0.389375692309434	0.87041231347132	524.559321016319	4.46771362557393	0.84094335483236	-0.249919469739562	0.159030765296288	-1.57151648785655	-5.01501323507032	0.124492968819248	0.431304735172376	78.1086766523498	2.03952355269533	0.939361578998866	-0.0902475080208065	0.113544615382823	-0.794819795870823	-5.56994531548164	0.431799182013834	0.730883503465137	136.230724140306	2.27224063196319	0.927758842390629	-0.108178248695289	0.0770898723233415	-1.40327445661801	-4.69529643046244	0.162941890036456	0.753070102090038	4	1	-1	-1	-1	-1	0.131779216938993	0.416517271404925
ENSG00000183117.19	CSMD1	8618.21934296394	7.11610078049539	1.09762322597417	0.134382914723971	0.0630864538384429	2.13013898464018	-4.54106970750401	0.0416016688955904	0.612198294005524	693.624523847433	4.88611203201687	0.952026416500864	-0.0709264893940135	0.1061157179188	-0.668388159502314	-6.00773458506855	0.507993932729005	0.773069260491377	3992.70820306679	7.72279091754618	1.00010610407154	0.000153067697413461	0.0668762176456259	0.00228882109069864	-6.73950282968054	0.998186111453389	0.999435536021809	4609.04348240964	7.3811638264114	1.03119382452615	0.0443155290214916	0.0351902399775452	1.25931306662783	-5.61390242129206	0.210195305171675	0.784392379585224	4	1	-1	1	1	1	0.11547265966229	0.393792903830107
ENSG00000183134.5	PTGDR2	34.3683798853328	-1.62597479684964	0.761051061915559	-0.393934841814254	0.567346696350698	-0.694345881183642	-4.90508947978293	0.492885955459409	0.904469487589862	56.2139150427324	1.04169825073871	0.701109805387989	-0.512287683058299	0.332403922478275	-1.54116016212709	-4.58051740426168	0.131704739193724	0.440140037510397	33.5471947355926	0.671564810088437	0.538296376879386	-0.893527379869481	0.228135510976	-3.91665188837471	0.00518907298374405	0.000373340738805206	0.0554116657510523	31.6899146539926	0.0526630564031344	1.01185231068016	0.016998730547648	0.144417363689149	0.117705586872759	-5.13387338371605	0.906484349838192	0.983806575161309	4	-1	-1	-1	1	-1	0.00538605104772679	0.111370947161517
ENSG00000183137.14	CEP57L1	923.515816806443	3.9265276324976	1.02356607075834	0.0336042307237147	0.0824456090110213	0.407592728428053	-6.07917825711227	0.686509195332647	0.9480499237129	108.965708783798	2.17814219379771	0.907520142736779	-0.139998430287005	0.183636375451896	-0.762367640629446	-5.47464487069037	0.450626415768735	0.736135963527789	483.501073478975	4.6797761788186	1.05793853813212	0.0812558152518975	0.0521405540395956	1.5583995365717	-5.21491238343613	0.127671845351172	0.443669839011916	503.114315555032	4.18096397504539	0.968853294515735	-0.0456498681511513	0.0392538585195121	-1.16293964142302	-5.29994938795794	0.247004691612356	0.804615135796055	4	1	-1	1	-1	-1	0.547119565804338	0.764248612283541
ENSG00000183148.6	ANKRD20A2	929.279969815762	3.7901565306495	0.973822128195486	-0.0382698114961961	0.208817978481894	-0.183268757673154	-6.12803662285173	0.855838239580811	0.978607856151394	16.5262940309178	-1.26313460365849	2.75247914933165	1.46073163508128	0.664289073888172	2.19893972744641	-3.64659560412373	0.0341478919402801	0.260801261090345	451.916132778479	4.52790650117015	0.916340584210137	-0.126044177978017	0.16704858226088	-0.754536053357064	-6.07399459174307	0.455314378885351	0.746466733205889	437.064192712969	3.93555606713782	1.06685231265997	0.0933604736879524	0.109635629172014	0.851552313723427	-5.54323499531237	0.396043548412045	0.874324996917464	4	-1	1	-1	1	1	0.202016576014478	0.498481171852545
ENSG00000183150.8	GPR19	235.121129567804	1.90861973484788	0.959473376080827	-0.0596853204928321	0.127526998305163	-0.468021056608025	-5.60196926862858	0.643201537837683	0.93955807909522	93.2899373687106	1.98876463607564	0.92762153839622	-0.108391776653481	0.15060505845665	-0.719708738632311	-5.50127361157628	0.476182049542816	0.75224306486289	146.088613542737	2.94145159618722	0.824312611153952	-0.278736528071184	0.0862654984658677	-3.231147249227	-1.6152604796299	0.00259417658537682	0.103325730469013	188.500695104011	2.74445297992696	0.868834984414586	-0.202845899174564	0.0594645092367141	-3.41120950594383	-0.756655250993598	0.000864501082095965	0.269889004486721	4	-1	-1	-1	-1	-1	5.22996431972378E-05	0.0161710496765859
ENSG00000183154.1	AC138356.1	19.3586811260875	-2.28286161347107	1.49526505694461	0.580401245256121	0.55277860664421	1.04997052758536	-4.66519182681946	0.302239082049417	0.834573902025791	14.2941584253972	-0.715277965445468	1.10836936233351	0.148438737349865	0.260646973983589	0.569501095988979	-5.08682744167176	0.57242409933425	0.808768718183958	NA	NA	NA	NA	NA	NA	NA	NA	NA	NA	NA	NA	NA	NA	NA	NA	NA	NA	2	1	1	NA	NA	1	0.354753992239207	0.63241491360862
ENSG00000183155.4	RABIF	376.512852304732	2.56348219770036	1.06825125896278	0.0952510172748532	0.100018767884382	0.952331440284886	-5.44362513088938	0.348650478590962	0.85220679946363	398.649637901541	4.08539409021224	0.836110773502902	-0.258234002107128	0.101547917653948	-2.54297683372622	-3.21659096080802	0.0152604365624962	0.19388262491559	286.154386223483	3.92006941349158	0.957029212319127	-0.06336513274166	0.0612113387381574	-1.03518619340635	-5.72334957190359	0.307316274202172	0.636103270310868	357.705382590515	3.68667700087012	0.978402386749963	-0.0315001716556119	0.0345791421323348	-0.910958737352719	-5.44316483044682	0.364019325310528	0.861191350517047	4	1	-1	-1	-1	-1	0.0637679497456044	0.309312515411618
ENSG00000183160.9	TMEM119	85.7510452155637	0.250334596959667	0.97366226596706	-0.0385066631448008	0.259778514258214	-0.148228821982275	-5.37428112605594	0.883168568976588	0.984175698362214	81.9885466887726	1.54603239278763	1.13501709707202	0.18271402938865	0.420500592368992	0.434515510095445	-5.55812182085237	0.666413141189834	0.856393610711881	48.5692221120915	1.1668061562599	0.713741176657348	-0.486527089047775	0.292910093207591	-1.66101169037888	-4.49574874043024	0.105182826966162	0.410123386792268	85.9189508586905	1.325984957117	0.936190422694153	-0.0951260886521982	0.164085868157608	-0.579733585349516	-5.20220551202773	0.563107280442611	0.928949850671894	4	-1	1	-1	-1	-1	0.422985149369927	0.681526683630302
ENSG00000183161.5	FANCF	266.235721049604	2.02239963076208	1.0797274993323	0.1106672522338	0.118437778996077	0.934391485317076	-5.35186910685426	0.35767148175151	0.855449130110983	181.267712464431	2.93633997234924	0.958116640438388	-0.0617267955661176	0.12164477153959	-0.507434843149245	-5.79125495569104	0.61483178522308	0.829859390959344	162.58352398827	3.10101322627891	0.998702013170624	-0.00187381551906183	0.0760154975385228	-0.0246504407619278	-6.07412684849406	0.9804665633558	0.993235844842605	202.908505456642	2.86696113653834	1.01892628453942	0.0270496817527058	0.0411537286946601	0.657283862500061	-5.45647339021269	0.512171591204193	0.915154682458815	4	1	-1	-1	1	1	0.701628488038803	0.863630154078856
ENSG00000183166.11	CALN1	4717.02427790364	6.18412139272741	1.04760506626149	0.0670949417509934	0.105281966503482	0.637288074864884	-6.35192747668348	0.528841921402144	0.91688265288617	1448.26651784178	5.90752031803141	1.09952598863227	0.136881704445529	0.149583372934098	0.91508636127516	-5.88858238964957	0.36601404252871	0.673648843214856	1705.50302834506	6.49544901183414	0.941977526494726	-0.0862354541590397	0.0749440897470439	-1.15066384087267	-5.9713597058376	0.257270092697471	0.59092164340534	2562.20818708953	6.51849696786304	0.988508741657281	-0.0166743707236276	0.051044054710985	-0.326666265406207	-6.23642466056796	0.74445070468964	0.959500719484297	4	1	1	-1	-1	-1	0.940113964192797	1
ENSG00000183171.5	BX322650.1	46.0359659459327	-0.640280308881819	0.814511043742464	-0.295993834878778	0.329002052234393	-0.899671697694764	-4.88986426312753	0.37556486273295	0.863569033116423	NA	NA	NA	NA	NA	NA	NA	NA	NA	20.8130791801853	0.122424803420338	0.999153211778253	-0.00122217470283043	0.169906457446224	-0.00719322102997324	-5.52970446275393	0.994299424526435	0.998115935692414	20.5923738727068	-0.486581383156932	1.25139470312897	0.323536902560675	0.107097062638571	3.02096896581134	-2.33946814107542	0.00303988683065391	0.365803901077209	3	-1	NA	-1	1	1	0.0138102884375595	0.164533713498915
ENSG00000183172.8	SMDT1	833.721887296647	3.60679835947792	1.01014068270988	0.0145562317037109	0.105897979411825	0.137455235544235	-6.09394159240685	0.891602841075348	0.985778985149875	1139.04243298017	5.63132790093835	0.912787222952639	-0.131649497730397	0.0968930806901046	-1.35870896861516	-5.40159287991753	0.182384704800007	0.50168150507319	256.375183811048	3.76745105653998	0.975206056981871	-0.0362210083564617	0.0662026583328595	-0.54712317101145	-6.0711478027692	0.587586830403941	0.825367963536321	416.285076136606	3.88431382467132	0.992551312658942	-0.0107864066317634	0.038782599303054	-0.278124902033423	-5.82416720283828	0.781362586864415	0.968917822160891	4	1	-1	-1	-1	-1	0.579736682899197	0.786202560290247
ENSG00000183186.8	C2CD4C	823.599699041055	3.67586652406215	1.05813310679219	0.0815211212423241	0.108917526527097	0.748466512614413	-5.85732632381602	0.460092108544835	0.895116963988257	2278.99559141409	6.61553603160306	1.01280122619786	0.0183510565500051	0.128000166799721	0.14336744247153	-6.31242371384201	0.886770355925347	0.958979739670142	220.886867444303	3.54669459361248	1.07350567720153	0.102329820864905	0.0761447216797597	1.34388593992466	-5.30342580355568	0.187187658638895	0.517519415525176	338.391338920974	3.58007649575649	0.944029973880134	-0.0830954275865681	0.0698100081495348	-1.19030823501088	-5.1508561539329	0.236115165233225	0.797408944952941	4	1	1	1	-1	-1	0.761233806050205	0.902878550250636
ENSG00000183196.10	CHST6	422.012683428589	2.69753717935434	1.27215156615623	0.34727056583883	0.186508325446648	1.86195744885485	-4.29944128340029	0.0725761244683529	0.665077034037921	310.752153054947	3.51888537463452	1.61118805935578	0.68812489656804	0.277043461096427	2.48381569391574	-3.29206765999635	0.0176047377176617	0.20322329193952	194.985726556827	3.3129274506102	1.25145378621289	0.323605016050208	0.137307986843262	2.35678217625902	-3.59966053520143	0.0238508844697956	0.228373705761165	318.233819967961	3.35227281533827	0.989805080223245	-0.0147836479602063	0.0964974173139297	-0.153202524707075	-5.74890162905151	0.878478395115917	0.981569297250145	4	1	1	1	-1	1	0.00775305317267103	0.131828141001982
ENSG00000183207.14	RUVBL2	2251.61951104241	5.19282434455498	0.982135758152839	-0.0260056364606468	0.0607387372723899	-0.428155698134151	-6.31395671504858	0.671640851702813	0.944580337520684	1593.30111325037	6.10670853878863	0.849714211016287	-0.234950401493947	0.0850575069927187	-2.76225355998336	-2.87374400506566	0.00885283789656088	0.160925750982951	452.639919778628	4.57900037840121	1.02190548424746	0.0312617679848256	0.0577722171582261	0.541121139581784	-6.2214952623372	0.591674993010141	0.827121268508702	664.18109050217	4.5734508399729	0.967187652008695	-0.048132268930948	0.0263954199210675	-1.823508361484	-4.4436801082769	0.070545715415167	0.66401498740446	4	-1	-1	1	-1	-1	0.0138468989425148	0.164533713498915
ENSG00000183208.12	GDPGP1	427.513488433093	2.71558410297383	0.975269090101987	-0.0361277617750114	0.144571860489654	-0.249894838820288	-5.87615476172862	0.804396939671008	0.969678406413258	154.70680488145	2.68145206067464	0.747400498916948	-0.420046568117104	0.175988971241066	-2.3867777915568	-3.38373905127175	0.0221690010438745	0.222538953877492	126.578361119767	2.70620878356415	0.80728855216431	-0.308843661323488	0.157916111553262	-1.95574509963362	-4.25595780602861	0.0580959119246499	0.32212453797914	164.138921090652	2.53629377725302	0.992661705293394	-0.0106259574457066	0.0732292839357355	-0.145105303160301	-5.56730355089759	0.884854622144794	0.982051302374491	4	-1	-1	-1	-1	-1	0.0538779850916253	0.286314051922656
ENSG00000183230.17	CTNNA3	922.778701948844	3.57798511448223	0.792144742911141	-0.336164027207645	0.271318439226536	-1.23900177284658	-5.30509985650457	0.225091536085219	0.799356668269503	173.379674190155	2.7521628321044	1.04397168863413	0.0620825881329286	0.288068674662249	0.215513152222186	-5.88004750332745	0.83053931434143	0.936631495102714	531.159299176323	4.78652241786411	0.976127344915203	-0.0348587217988533	0.114945858800382	-0.303262093673073	-6.3652755286809	0.763392767675454	0.908649907237483	891.47987196308	4.69205518514449	1.03577499004886	0.0507106285088919	0.103934591842056	0.487909055206125	-5.91210857136753	0.626444024405884	0.940678721912559	4	-1	1	-1	1	-1	1	1
ENSG00000183248.12	PRR36	2210.35625535291	5.04395382829955	1.03485450790449	0.0494279508365337	0.0760829361699603	0.64965882397227	-6.2073626903971	0.520928670463926	0.914571297387631	3656.9698880428	7.30855344068859	0.937289765467386	-0.0934329652775964	0.0916050342168862	-1.01995448259298	-5.82108184538659	0.314308578449127	0.633191942691096	84.1393081824301	1.91728722145392	0.739930517396869	-0.434538292947669	0.276896752507528	-1.56931523758429	-4.7571138832208	0.125107895145971	0.440932120723942	220.908427743592	2.88351679805859	0.986654248343138	-0.019383482941105	0.0936333923058076	-0.207014639369237	-5.65572323062709	0.836325441330023	0.976997987693998	4	1	-1	-1	-1	-1	0.436531764466806	0.691255546978716
ENSG00000183250.11	LINC01547	167.372568756691	1.38959092408206	1.08731592951979	0.120771189425114	0.171257750428347	0.705201306936726	-5.36436872358806	0.486204290577789	0.902847442783906	126.938909103059	2.45764656321212	1.0232705288279	0.0331876103833645	0.161611718210069	0.205353985162301	-5.80106563341128	0.838410203509846	0.940378877110769	38.2962572397223	1.00257003758556	1.06375156635048	0.0891612562491065	0.14655748573677	0.608370536659232	-5.51178567368509	0.546667236995776	0.802347360614823	60.0682739401891	1.11263273876604	0.979142239206949	-0.0304096406839508	0.0798782188635974	-0.380700034584888	-5.25772519210975	0.704053181278595	0.954855741924383	4	1	1	1	-1	1	1	1
ENSG00000183255.12	PTTG1IP	1667.67510580489	4.80304361265553	1.03626402408077	0.0513916262902588	0.0717885212776842	0.715875259381254	-6.07355987271541	0.479684834035499	0.900217529513815	1656.82735349714	6.10403178706162	1.3820059942097	0.466763873177583	0.185344101980519	2.51836377953177	-3.40975867899693	0.0161986889277941	0.197994529594442	953.669420680666	5.64321771230806	1.15127457310099	0.203231949899749	0.0826021433922738	2.46037138448829	-3.71598909721968	0.0186824659072785	0.206604827470007	1165.24193007813	5.35173901377072	1.00836079169244	0.01201192778093	0.0388411496744845	0.309257781543496	-6.08137684332164	0.757625306433439	0.962906269914887	4	1	1	1	1	1	0.0130811715397971	0.161555104739229
ENSG00000183258.12	DDX41	2001.62749816751	5.03611148618795	1.05339643148703	0.0750484773017854	0.0857180968395224	0.875526639867983	-6.0115889172918	0.388345376316443	0.869472281455033	1825.47047959685	6.30951495748203	0.982355829042147	-0.025682402516511	0.124188498345001	-0.206801780026071	-6.29663143192059	0.837287465219998	0.940197326517566	665.540135680148	5.1353417623608	0.991754208324931	-0.0119454806951502	0.0692687590757801	-0.172451201010861	-6.44653848121934	0.864024874566545	0.94932500593889	950.771416758362	5.07987317810225	0.932446208150261	-0.100907594691925	0.0793645147253872	-1.27144473876114	-5.31378918297408	0.205862322266423	0.780548726251426	4	1	-1	-1	-1	-1	0.528639800245095	0.753068310546109
ENSG00000183281.14	PLGLB1	97.7651038240857	0.666440979316198	0.7878790182342	-0.343953979410648	0.267140634117126	-1.28753897941204	-4.76707611703265	0.207894661582319	0.791472657271435	14.9571816867456	-0.827562886307229	0.943767844215479	-0.0834960776626237	0.46390411953332	-0.179985635278729	-5.22442420489229	0.858136386497987	0.948351789336936	131.755138438018	2.78481956570921	0.969412377300206	-0.044817592168865	0.115415658127579	-0.38831466107765	-5.95564833796815	0.700013772287422	0.883173270226445	116.768932570052	1.9713524930504	1.05706196050046	0.0800599438793966	0.145384662483503	0.550676684264966	-5.35700223246489	0.582809469385272	0.934779219539281	4	-1	-1	-1	1	-1	0.953179494934159	1
ENSG00000183283.16	DAZAP2	3487.46525860388	5.82310897253404	0.992806027044862	-0.0104162211985638	0.0514705738241575	-0.202372354233887	-6.47485319028109	0.841011842430639	0.975273173310918	2768.19095156944	6.90970369788732	1.04674978480669	0.065916621485574	0.077264311581534	0.853131544646131	-5.96845700033401	0.39902212708462	0.697153510742662	1398.98350264845	6.2097485796363	1.0683743016921	0.0954171794128223	0.0607101829004486	1.57168328036971	-5.38973315579508	0.124557225432241	0.440482113449157	2146.4449844924	6.24997880577423	1.03074048036873	0.0436811369589448	0.0343814455932189	1.27048575780537	-5.47138630483759	0.206202426692161	0.780607275384146	4	-1	1	1	1	1	0.136349936570381	0.421853606094753
ENSG00000183287.14	CCBE1	235.640497073348	1.76961685046059	0.744523067319924	-0.425611546828788	0.240647495046985	-1.76860991944126	-4.3464612960204	0.0872769919598755	0.684842312956635	86.6282964425257	1.68838732938267	1.11109629987974	0.151983862035823	0.297819161278332	0.51032264473334	-5.50210830873525	0.612827016039362	0.828952777118132	93.127405210745	2.21157314387499	0.962518057411136	-0.0551144881216809	0.217548191668151	-0.253343811773682	-5.87424417596869	0.801408231438309	0.924383274883	129.078545143665	2.10355961759358	0.864743905631832	-0.209655153789263	0.147935564887008	-1.41720588926264	-4.66320002640042	0.158837850825112	0.749119138440201	4	-1	1	-1	-1	-1	0.125982884842602	0.409047499122232
ENSG00000183291.17	SELENOF	1428.32664823802	4.43204885817158	1.03971574123406	0.0561891487822925	0.073345305304353	0.766090597743516	-5.96025071350517	0.449696119914309	0.892429928519241	1078.85188518615	5.53164810011458	0.969160147438114	-0.0451930135354781	0.0851069599984622	-0.531014308774449	-6.14949310445039	0.598551240008429	0.821932504842713	958.723445864746	5.66186646922087	1.06318247081116	0.0883892235319416	0.0536019972979026	1.64899123144055	-5.21020992961402	0.107635508586119	0.414794054139871	1147.12486756975	5.35421832536644	0.986237958715277	-0.0199923139643634	0.026197036698451	-0.763151733323544	-5.84866323566918	0.446768838535209	0.900224309177228	4	1	-1	1	-1	1	0.803846599272612	0.929566873245967
ENSG00000183298.5	RPSAP19	19.3113277555652	-2.10113498599609	0.930410595519086	-0.104060568566557	0.338419692078998	-0.307489696971492	-4.97095503524622	0.760626374196218	0.963481861299249	NA	NA	NA	NA	NA	NA	NA	NA	NA	NA	NA	NA	NA	NA	NA	NA	NA	NA	13.2778261072281	-1.12180512736005	1.06380974111735	0.0892401526338044	0.143249229807663	0.62297125613607	-4.8909004624948	0.534405227502966	0.921222681632973	2	-1	NA	NA	1	1	0.745772334574632	0.893025046489571
ENSG00000183307.3	TMEM121B	1188.20595479978	4.15647401981305	0.955676521399387	-0.0654057193020625	0.0798700553511122	-0.818901639851583	-5.8784519181865	0.419394835874	0.881961805200284	733.128034745974	4.92129894665261	0.777378611101072	-0.363310681168215	0.15735685118641	-2.30883293882021	-3.78004476236309	0.0265832856378124	0.238896521693474	279.395873772437	3.85720141200521	0.904907998088868	-0.144156973904859	0.137311019323237	-1.04985728469109	-5.71047632232665	0.300608757164699	0.630926743199726	559.231768642822	4.31905694729828	0.965987466488074	-0.0499236244109995	0.0453871430349162	-1.09995080264456	-5.39395749190084	0.27340574653837	0.818221898124085	4	-1	-1	-1	-1	-1	0.0347757772993361	0.237610910401866
ENSG00000183309.11	ZNF623	2703.5486815448	5.46408481985114	1.01210996950221	0.0173660527160997	0.057572606372335	0.301637424642364	-6.40340093478316	0.765040058350587	0.964842890683143	594.709754247911	4.65246525881153	1.02472012291424	0.035229926882358	0.0959752956547404	0.367072866429018	-6.12886435196817	0.715635381220163	0.881814150866148	1112.92563279655	5.89075390711697	1.04628429978208	0.0652749186555722	0.0379318009171925	1.72084944761973	-5.12800380274976	0.0936513632372623	0.392216158688691	1327.04072883731	5.58206044528191	1.01648860779015	0.0235940463909515	0.0284622779089643	0.828958471504507	-5.83590757010738	0.408661924333718	0.882567726762606	4	1	1	1	1	1	0.228084660173326	0.524430328356424
ENSG00000183317.17	EPHA10	865.327701046955	3.80248179701304	0.933362126365134	-0.0994911675614901	0.130796707900254	-0.760654982519607	-5.87277492441113	0.452887432707691	0.894291259093734	782.124148209018	5.06819214233819	0.92564314321239	-0.111471986440216	0.103296293199854	-1.07914798282785	-5.68435887775935	0.287438587820151	0.609722735663435	397.967170981971	4.39022434474637	1.01239972198543	0.0177790163835373	0.0917069914229565	0.193867622388131	-6.32689535058121	0.847342449955494	0.943625657829156	576.506445516868	4.37550223934453	0.982832102984515	-0.0249831125839663	0.0544351893837812	-0.458951514025778	-5.8666764049087	0.647042774457824	0.943412130727772	4	-1	-1	1	-1	-1	0.542396620542856	0.761880774294017
ENSG00000183323.12	CCDC125	273.024158685695	2.06396971642316	0.778261282698962	-0.361673507836853	0.154129325512857	-2.34655868786426	-3.42386566502088	0.025849756095596	0.564680811448688	97.4137891121546	2.04567562817949	1.32293171095985	0.403738592378258	0.162105526002901	2.49059117436276	-3.10984403926645	0.0173205083645421	0.202400595647581	167.858123563418	3.14945803060059	0.91196948936932	-0.132942536146346	0.0911896545624558	-1.45786862319226	-5.08492303954438	0.153332732428956	0.475707977357856	201.182082548527	2.86134830339379	1.02120646425422	0.0302745751706257	0.0568101284052965	0.53290805742666	-5.51922534400744	0.59501575738942	0.935552050573264	4	-1	1	-1	1	-1	0.224948861268259	0.522115592906847
ENSG00000183336.8	BOLA2	123.572490883325	0.872811692043276	0.968918806479707	-0.0455523192334757	0.254087824790455	-0.179277851156554	-5.47115931766254	0.85894256258234	0.979571591714266	166.537403517577	2.82086842918588	0.952118263193331	-0.0707873121883514	0.134335270002197	-0.526945099281773	-5.75340645582336	0.601346285738444	0.823267532539009	142.018919381843	2.87794382916167	1.00951589119395	0.0136636208885573	0.124102847505363	0.110099173090826	-6.01301741367114	0.91292713019277	0.970304774808488	179.762896529715	2.64159833469856	1.03027513401115	0.0430296592223422	0.0767575271694063	0.56059204626765	-5.46604043212745	0.576049812285969	0.932489523295509	4	-1	-1	1	1	1	1	1
ENSG00000183337.16	BCOR	1241.82844951195	4.33365622859918	0.98910205515872	-0.0158087095194339	0.0758755494569555	-0.2083505112329	-6.22222596366072	0.836384046491792	0.974334247592214	306.996826160597	3.69056653490705	1.03287584782612	0.0466668519862114	0.131416284063346	0.35510707306042	-5.99335977813327	0.724506000673366	0.886882722432321	322.015631695094	4.07615120892802	1.03405911099964	0.0483186582916679	0.119024016028627	0.405957216903575	-6.20132857464188	0.687117766759485	0.877430283773353	584.839241918018	4.352332708861	1.00320792710529	0.00462065312330494	0.0766509544750401	0.0602817428034711	-5.96339109905751	0.952024704326697	0.993443436157548	4	-1	1	1	1	1	1	1
ENSG00000183340.7	JRKL	708.197500817377	3.50475262060956	1.03985406763914	0.0563810758030492	0.0753745433116645	0.748012171296619	-5.80107044967858	0.460361970214875	0.895182386081706	96.2922384427333	2.02918516710556	1.01454989377379	0.020839816035944	0.160634062974665	0.129734725313092	-5.71111877255318	0.897472173316368	0.962426990859844	225.756304652875	3.59178342940889	0.896588434210637	-0.157482205820622	0.0548802606224233	-2.86956009382135	-2.54579292279069	0.00676314418119712	0.139952572858756	272.794910490639	3.3005724745076	0.983979370980471	-0.0233000249490082	0.0423473306679344	-0.550212364781968	-5.6094570283913	0.583126928229347	0.934779219539281	4	1	1	-1	-1	-1	0.110558716547884	0.3874749201048
ENSG00000183346.7	CABCOCO1	221.294654953715	1.51606116877782	0.900390053375888	-0.151377975483723	0.241232167049319	-0.627519859127138	-5.4798118454144	0.535135566577017	0.918805426294007	57.5503415265085	1.16332910319504	0.945372332967637	-0.0810454511284486	0.287319729326711	-0.282074089789678	-5.50131493674488	0.779443161469059	0.913232075663702	73.1937498443607	1.81350264641609	1.24333947491831	0.314220256096332	0.240793150687655	1.30493851340449	-5.0287800551136	0.199990334632408	0.533967873965607	98.4156729154035	1.69336632004714	1.03446744520185	0.0488882441492403	0.144433224564231	0.338483366945111	-5.36773171868669	0.735550261151469	0.957522837234642	4	-1	-1	1	1	1	0.795827517137526	0.923835953893553
ENSG00000183354.12	KIAA2026	3934.71962064167	6.01863375467495	1.13548038259942	0.183302781191426	0.0601258027866171	3.04865419996066	-2.45398171768084	0.0048104307226118	0.427714818240378	610.125366327254	4.70832281169149	1.0061711053854	0.00887566488537982	0.104572392288664	0.0848757945680278	-6.20698715389699	0.932813264092497	0.977307717207862	1930.10302156344	6.68358292934165	0.990423583251192	-0.0138824275136286	0.034126228510566	-0.406796417873437	-6.56217917274468	0.686506662041501	0.877291812412483	2509.97395758479	6.49251468569639	0.984458965140688	-0.0225970228609284	0.0279290743107886	-0.809085994382544	-5.96426971088913	0.419958182051283	0.887558698695378	4	1	1	-1	-1	1	0.218265240454662	0.516064109238885
ENSG00000183379.9	SYNDIG1L	108.155525739999	0.752043360719153	1.03024464949328	0.042986971097608	0.242101150147615	0.177557897066569	-5.43116052019922	0.860281137718513	0.979964382318976	93.5215406253076	1.88934327127501	1.35285215185752	0.436004181194051	0.279181780962996	1.56172146939575	-4.62266450558263	0.12678413804644	0.434749662557894	35.1491027968713	0.888814837967243	0.892672317137264	-0.163797408005039	0.125811679805894	-1.30192529229202	-4.91038276781513	0.201007937191711	0.535510877649105	47.3499034474781	0.735987387852996	0.989914763150678	-0.0146237879515601	0.0919618734404808	-0.15902011784291	-5.22830086421353	0.873902174276994	0.98098898257405	4	1	1	-1	-1	1	0.844783289427012	0.955351999574304
ENSG00000183386.10	FHL3	114.623885311877	0.706632331063638	1.13555666245836	0.183399696012334	0.201838737770238	0.908644683564685	-5.11281624995543	0.370885637694893	0.862024238526275	228.854758823562	3.31454870993444	1.16536785994831	0.220785427800115	0.107322419052735	2.05721628107942	-4.06373025165439	0.0466946557879094	0.291678853453426	39.9137003872423	1.05944582273061	0.993113346715751	-0.00996970904448992	0.158928383824535	-0.0627308275877076	-5.6767175985858	0.950319301400034	0.983838255018026	61.2523889873249	1.13028172340981	1.04904141429872	0.0690716340867711	0.0766992104732584	0.900552087310642	-4.99872736399854	0.369507746458827	0.862747521210769	4	1	1	-1	1	1	0.114887706207661	0.393157350478728
ENSG00000183401.12	CCDC159	387.874438279003	2.73045076244884	0.886012681951681	-0.1746007459289	0.10005824176755	-1.74499114560221	-4.52647080218467	0.0913744510483362	0.691773072129085	154.451658813515	2.73302763536326	1.20962602750615	0.274561087454417	0.156924486657753	1.74963827062392	-4.49246917524139	0.0883903051609331	0.374163780187731	94.7860289773187	2.33168016012004	0.845408916994581	-0.242278765537325	0.0832373322109371	-2.91069835015076	-2.30991712544941	0.00608076648118254	0.135584848903301	182.973843603332	2.69986127261473	0.958583559116725	-0.0610238987070082	0.0582681914631322	-1.04729350911156	-5.13747919045435	0.296926130067299	0.830909580616042	4	-1	1	-1	-1	-1	0.0127505834742447	0.160593830839473
ENSG00000183423.11	LRIT3	60.7851580373821	-0.175839219904621	0.850032373347535	-0.234410307779893	0.195933558646433	-1.19637651354505	-4.75091687257185	0.241056289551474	0.802981862392622	NA	NA	NA	NA	NA	NA	NA	NA	NA	29.0706318871472	0.607587340691928	1.02905121118273	0.0413147803669153	0.140847345390393	0.293330202655941	-5.57138232645005	0.770912597108025	0.912163884095312	31.419749785939	0.139263635682279	1.07508798264501	0.104454731378997	0.103123700561602	1.01290712813976	-4.8204396117951	0.313004080657284	0.839744135638721	3	-1	NA	1	1	1	0.600548224274115	0.799855414941098
ENSG00000183426.16	NPIPA1	2585.10524180108	5.45183776065657	1.04903039811373	0.069056483990034	0.110831150854917	0.623078290330416	-6.25427479764711	0.53801034077709	0.918805426294007	880.033934113322	5.18393991965718	1.13083707727182	0.177391091358533	0.244485245534963	0.725569720865485	-6.00286049824794	0.472622620045185	0.750051253740362	1153.0228894366	5.87078976865619	0.868665384369826	-0.203127546475114	0.152834539827189	-1.32906832908838	-5.69566479351947	0.19198222415716	0.523457544964169	1492.78641166078	5.74514890163913	1.01580696129144	0.0226262658425339	0.0639054856995999	0.354058272069053	-6.1305634423821	0.723874325557907	0.9561701824398	4	1	1	-1	1	1	0.847947710086672	0.956880335766663
ENSG00000183431.12	SF3A3	1603.69553414585	4.67691734924298	1.06193491461417	0.0866953468946079	0.11522418709569	0.752405801939919	-6.05643585812352	0.457756223764022	0.894870007014435	804.022949769165	5.11185830616769	0.903379148579685	-0.146596480412193	0.0776415136966469	-1.88811981416231	-4.57426259167523	0.0667929754757267	0.335987792384781	831.220285047687	5.46141903010496	0.979071396032818	-0.0305140267368363	0.0572479636776933	-0.533015058991979	-6.36297058104755	0.597217778442207	0.830289165879229	1060.74849016005	5.25117386950132	0.977699980123892	-0.0325362714189337	0.0373117521539994	-0.872011351400612	-5.75084809829456	0.384825265924416	0.870228381073471	4	1	-1	-1	-1	-1	0.220917980727595	0.518938007447626
ENSG00000183439.8	TRIM61	42.0897334218283	-0.727750926320102	1.2166201941655	0.282878856207827	0.320353832382701	0.883020047251673	-4.88573459074405	0.384349441815927	0.867244634895614	10.2710637461602	-1.35092448604497	1.1390443495132	0.187823920511465	0.409202053515217	0.459000434865804	-5.07362771115677	0.64889280640696	0.847168184440129	20.9235262653681	0.0903050796644004	0.843875447025231	-0.24489801683087	0.209207689514418	-1.17059758845046	-4.9418996261164	0.249262396199189	0.583862796758424	24.5424978531054	-0.317217042835766	0.858331745581304	-0.220392737136871	0.165987100329401	-1.32777027069876	-4.53621440211445	0.186603046842403	0.768287361376676	4	1	1	-1	-1	-1	0.341194690978153	0.62345039542494
ENSG00000183444.10	OR7E38P	17.6439372156256	-2.83344831876932	0.559563784386957	-0.837625502249032	0.536409693904864	-1.56154057573313	-4.34747381096403	0.129038250801531	0.72177930296593	14.399986783582	-0.906113126821333	1.68942477698302	0.756532114757661	0.448736782060579	1.68591509544571	-4.22347785847025	0.100146247172507	0.394730057907984	35.7103202616424	0.91268938664334	0.927609969998047	-0.108409768662133	0.113429884958907	-0.95574256027332	-5.24733132292972	0.345419911232863	0.667811828383536	36.3786332932204	0.388000447220988	1.08233250835373	0.114143784246759	0.0888672681353753	1.2844299891483	-4.61983037964956	0.201297602808984	0.778812885419968	4	-1	1	-1	1	1	0.248573929878718	0.544385929184453
ENSG00000183454.17	GRIN2A	20831.1096619826	8.38003134114296	1.01198118214572	0.0171824632758355	0.051964547667564	0.3306574202427	-6.81110745556726	0.743235276032977	0.958850042107413	3907.00434978023	7.2673407207515	0.817927177030626	-0.28995569427979	0.182373376853172	-1.58990143892128	-5.11288743052179	0.120283297606095	0.426299968666531	11422.012553793	9.24607428529981	1.03698608749912	0.0523965386731592	0.0567595433818857	0.92313178632584	-6.4239566160488	0.36193351448518	0.680130838814936	14678.1159126967	9.03923811557438	1.01786295070754	0.025543324041375	0.0326614466204215	0.782063462718888	-6.24418713179641	0.435613039426193	0.894886359147179	4	1	-1	1	1	1	0.607652779982008	0.80499674194703
ENSG00000183458.13	AC138932.1	2553.03785871724	5.35798112883386	1.24517019193997	0.316342945736691	0.239834918576974	1.31900286919714	-5.57815843853809	0.197293781047821	0.784227172144029	681.038605704694	4.80705372778321	1.08636622965805	0.119510538356825	0.212691996049658	0.561894855361281	-6.065964698614	0.577542780222541	0.811482472865172	637.887260196508	4.93876763791895	1.64120710927013	0.714757308725582	0.216759744049649	3.29746333600517	-1.67056633015591	0.00216442848528358	0.0973131102118833	696.526828359793	4.52327454415069	1.1887887011697	0.249492308973753	0.0964313987422216	2.58725178964469	-2.90885842822451	0.0107844211175744	0.435701612726746	4	1	1	1	1	1	0.000243638473739635	0.0300531851504468
ENSG00000183474.15	GTF2H2C	818.850480985106	3.67793239016704	1.03875018198724	0.0548487297533189	0.164345039415397	0.333741316126273	-6.04464653730529	0.740930440803203	0.958536955043612	137.123623128517	2.51713576064676	0.900299399659702	-0.151523237251841	0.171019787618369	-0.88599827752076	-5.46431687134198	0.381285053932187	0.685721653556201	493.524464443181	4.66043638530009	1.07558211387402	0.105117669583549	0.130041306362222	0.808340615179228	-6.05399410253946	0.424073613048657	0.726254310136556	563.008343238137	4.3177953119027	1.01160009202977	0.0166390733621995	0.0724932977863045	0.22952567851511	-5.9284319963355	0.818824560516727	0.975325659164887	4	1	-1	1	1	1	0.976283636892145	1
ENSG00000183475.12	ASB7	881.313392564892	3.8278565745689	0.953950256747986	-0.068014055296013	0.0806588775870145	-0.843230867211606	-5.80558047014352	0.40587015342245	0.876228070331052	198.712804040091	3.0782474774105	1.06219128363067	0.0870435957988862	0.119354825977833	0.729284258812059	-5.68248953478085	0.470374660310835	0.74891024347529	369.131288527412	4.29527162954606	0.990047401543583	-0.0144304946095218	0.0520457029265382	-0.27726582211581	-6.28455860895802	0.783122866431597	0.917428044683039	416.64262993763	3.90041429586506	0.954204087898413	-0.0676302279131482	0.0432845401678275	-1.56245688763066	-4.74782161506665	0.120634825539015	0.714222079681319	4	-1	1	-1	-1	-1	0.23954924154889	0.535865943840132
ENSG00000183484.12	GPR132	36.4624427632237	-1.13042557693145	0.484368421906876	-1.04582328238065	0.382408306049298	-2.73483411797501	-2.97458955916423	0.0104418099854391	0.485589555081214	27.0311681952218	0.0974520541786401	1.13644475998773	0.18452755971351	0.292796808805572	0.630223944264511	-5.18641582076644	0.532383483989844	0.788140738353442	16.4957678024714	-0.376836063701211	1.19808521749531	0.260730527897511	0.285666669004885	0.912708958331617	-5.10401101562048	0.367318408259408	0.684300374955135	24.6813448186644	-0.244448185952256	1.1624623501977	0.217183991005463	0.138173224497532	1.57182400421829	-4.31861166149741	0.118445419790052	0.712829838678924	4	-1	1	1	1	1	0.210024152366768	0.507827889108193
ENSG00000183486.13	MX2	144.075626253755	1.00560822374512	1.19249714784202	0.253985815665515	0.239457516065581	1.06067172097431	-5.02572468814236	0.297427614128423	0.832900395161513	39.8585621094574	0.693087234742644	1.16279281984327	0.217594068082759	0.248855268694302	0.874379992934992	-5.15025565300692	0.387496738036372	0.689545670977355	52.6644831507914	1.35824710465799	1.04932522055669	0.0694618860824319	0.233329381768286	0.297698839108968	-5.69833230008726	0.76760211841741	0.910498947752699	63.8923514977551	1.07723874649934	0.959939365109191	-0.0589848144900212	0.144602609435339	-0.407909751562244	-5.24651018098041	0.684017384608795	0.950866678391975	4	1	1	1	-1	1	0.809145119282902	0.932682817528262
ENSG00000183495.13	EP400	9482.85189365985	7.28226475532262	0.92227337714188	-0.116733642076811	0.0499763895153405	-2.33577581751838	-4.15983939292126	0.0264839535445741	0.564680811448688	1007.25450085646	5.43651223528833	1.06952822230809	0.0969745522988575	0.0945972674270941	1.02513058713451	-5.76995771146715	0.311892472252931	0.632088238276323	1147.09755812786	5.89108828435266	0.961965142395431	-0.0559434771959612	0.112627733415014	-0.49671138270908	-6.44823072157696	0.622337912744841	0.84579284915208	1791.77514207377	6.00677917735868	1.02959867139148	0.0420820969986013	0.02783861021567	1.51164503804554	-5.13460227399448	0.133074555730284	0.72250257149056	4	-1	1	-1	1	1	0.309208483302268	0.596964024527957
ENSG00000183496.6	MEX3B	330.341668849909	2.35961707321581	1.16826535268294	0.224367996410077	0.137025516639871	1.63741762784051	-4.62110172086607	0.112144976103727	0.705460411334754	153.09059829734	2.6708011155801	0.904208140230016	-0.145273189156356	0.141071004025235	-1.02978773108022	-5.36672938193926	0.309729520287401	0.630081097389023	87.4136263602404	2.20498580038072	1.09258683122451	0.127747939679219	0.0895447699401866	1.42663764466144	-4.95084670742192	0.1620882337982	0.485767020192715	119.974888422871	2.1020307583961	0.889604127947508	-0.168764612406448	0.0707852406565316	-2.38417798457927	-3.1636078602407	0.0185766917739	0.499723665157597	4	1	-1	1	-1	-1	0.0717077955823097	0.323570672551516
ENSG00000183506.17	PI4KAP2	1176.32019115427	4.17096066866399	1.07998401635218	0.111009960814586	0.21404364083039	0.518632370407826	-6.08084703453899	0.607877543769829	0.933650342268941	590.197546615545	4.64364188498745	0.94169054173053	-0.0866750554946499	0.190126229146986	-0.455881631290555	-6.10341634659806	0.651113549087653	0.848188559132364	402.385120579867	4.33903696454881	0.959435901540358	-0.0597416695181157	0.171448713117631	-0.348452131437854	-6.27050767711849	0.72948022233389	0.895661378125225	525.180119804176	4.19946441458094	1.01693273859653	0.0242242604124552	0.0925188039039941	0.261830669985666	-5.90152163974675	0.793870373059563	0.970837877870601	4	1	-1	-1	1	1	1	1
ENSG00000183508.5	TENT5C	82.7197839118008	0.189405945542193	1.27847362214318	0.35442239476352	0.253418152011657	1.39856751361369	-4.59190281333311	0.172345624192302	0.765272482800182	19.4437019320255	-0.328741825409578	1.11201487229178	0.153176083059722	0.28468323003935	0.538057977769006	-5.16557014160433	0.593727657181584	0.81919424037609	43.2679072829431	1.14814930776609	0.976552360698704	-0.0342306944054445	0.175176011900916	-0.195407430697796	-5.68943393463861	0.846145651880885	0.942785858384338	49.7076580174535	0.622419910571966	0.988487584276338	-0.0167052495352532	0.172312321372103	-0.0969475044049739	-5.23133330251282	0.92291881990929	0.988150704366843	4	1	1	-1	-1	1	0.720392145976038	0.876713831812672
ENSG00000183513.9	COA5	1175.87407300795	4.23879602134148	0.985513816792107	-0.0210519970557178	0.0796112527647856	-0.264434942606878	-6.22886166717061	0.793279564326101	0.968060023991983	772.717900382712	5.07032703779842	1.05229289597216	0.0735363213158641	0.0712704703590196	1.03179228291087	-5.73303678164138	0.308801712402397	0.629314811555137	751.277356072812	5.31817350613646	1.053870562779	0.0756976849029733	0.0400747966753522	1.88891001783998	-4.77578612719805	0.0667799496617356	0.339614939418549	915.770124037285	5.03957081947637	0.99860618801073	-0.00201224831876291	0.0256950230969932	-0.0783127655175521	-6.07359103066994	0.937700830622068	0.991223257910074	4	-1	1	1	-1	1	0.370821916257131	0.643535003275695
ENSG00000183520.12	UTP11	1067.00585398156	4.13895870135213	0.926409089034073	-0.110278687156004	0.101212482068136	-1.08957595844518	-5.65315273383118	0.284701699740153	0.825092419676897	440.829044267398	4.22262064244328	0.920727435320245	-0.119153959102817	0.113066145512281	-1.05384293913048	-5.60342426715936	0.298721763751977	0.620737591824409	313.624208941608	4.05646386360991	0.99130514139833	-0.012598881854525	0.0732050213022293	-0.172104066502625	-6.26224557280174	0.864295818951961	0.949444439335668	451.573720636263	4.00675559552635	0.979255540671972	-0.0302427088547019	0.0437898363204406	-0.690633064563088	-5.66502769865852	0.491039243543558	0.911566728918392	4	-1	-1	-1	-1	-1	0.32184603713098	0.607196250282403
ENSG00000183527.11	PSMG1	353.093515559473	2.4699453329554	0.948307074804375	-0.0765737957189928	0.164686136003811	-0.4649680754986	-5.77401072225344	0.64536086240409	0.940307678270504	310.730980888191	3.72468806008248	0.761410813190392	-0.393253036380171	0.107396899003939	-3.66167962043064	-0.543127820346371	0.000771372593470397	0.0951600191227014	285.568125894419	3.91672060193862	1.04240102662564	0.059910409881114	0.0723857067763629	0.827655245063897	-5.91018622730878	0.413184659385613	0.719811169771778	350.163336533116	3.64054019523168	0.951455335667424	-0.0717921614816299	0.0395802248433378	-1.81383915239971	-4.319543877595	0.0720310464033852	0.668133220908441	4	-1	-1	1	-1	-1	0.00248894544285369	0.0780387293455124
ENSG00000183530.14	PRR14L	5026.02795994621	6.3560554511003	1.20251240597693	0.266051777944653	0.0898980471542574	2.95948339665411	-2.70281491693442	0.00601604019255001	0.433569976301394	742.212744128751	4.98650075334542	1.04384824478626	0.0619119873789854	0.082898006894505	0.746845306640169	-5.96708165661198	0.459830662714885	0.74182775770686	2294.76568601479	6.93098790822145	1.02206483044265	0.0314867105531101	0.0646879836537507	0.486747441714153	-6.54958570709446	0.629315040407367	0.848891171035138	2891.37121162352	6.70323430792477	0.990985776308103	-0.0130637444352637	0.0360592104399114	-0.362285925728543	-6.2451275019658	0.717732291729154	0.95586245220636	4	1	1	1	-1	1	0.0999908675453675	0.370777943897933
ENSG00000183542.5	KLRC4	13.4250383430912	-2.85588630275782	1.01539751730386	0.0220446377251861	0.467386639084663	0.0471657421965649	-4.90029525127243	0.9626983035913	0.995812704300609	NA	NA	NA	NA	NA	NA	NA	NA	NA	14.6856490236386	-0.46583926261295	0.880966169237051	-0.182841476889317	0.237602202850093	-0.769527700905512	-5.18691132068497	0.446476596483315	0.740770693914674	17.3904443670398	-0.822133702947745	0.994226799961951	-0.00835310239834135	0.158026540523165	-0.0528588575734649	-5.03459505615952	0.957926284445775	0.994154472598236	3	1	NA	-1	-1	-1	0.98992531123213	1
ENSG00000183549.10	ACSM5	107.280015918041	0.506154193576176	1.1984283841661	0.261143698811448	0.257433752620741	1.0144112656283	-4.99973553297303	0.318616861425803	0.841410368307958	38.7623202262717	0.409588713927293	1.22900147447704	0.297486646564472	0.442674317416289	0.672021472356429	-5.25685417361362	0.505704186628244	0.772109369040064	41.2750427485835	0.986040114724998	0.630582745429018	-0.665242400642452	0.245539719722837	-2.70930667100774	-2.66813778776625	0.0101628547266207	0.164369406100812	58.4303033587158	0.922372601264708	0.914029948261981	-0.129686658814949	0.120688007280103	-1.07456127363144	-4.83883983665202	0.284580686258426	0.825535831464708	4	1	1	-1	-1	-1	0.0837177537847821	0.343627191695555
ENSG00000183569.18	SERHL2	100.41698665972	0.590944931347879	1.0459329826795	0.0647904150137329	0.268599955841196	0.241215285426327	-5.38412833767555	0.811053378388139	0.971315492676185	45.6258894929826	0.797003360811822	1.19222182266431	0.253652686038755	0.295864072428562	0.857328448015603	-5.192209631178	0.396728814484347	0.695892017123082	37.2908550221589	0.949845174571287	1.25559472821592	0.328370876695366	0.155778722531382	2.10793150283547	-3.77109061649419	0.0418876785753699	0.282207549928877	55.9205194901652	0.898366441449746	0.93836682050994	-0.0917760925312064	0.129759104876043	-0.707280561305342	-5.07915649888667	0.480670253693078	0.908686101938137	4	1	1	1	-1	1	0.414369682417682	0.675321613189947
ENSG00000183570.16	PCBP3	382.188312524113	2.62003332657783	0.899846396205093	-0.152249340496108	0.163463378975782	-0.93139724291803	-5.461954430459	0.359192036466956	0.856218897477973	284.176128709417	3.57056242375885	0.771956831958787	-0.373407921047194	0.14665170479819	-2.54622284521715	-3.14747436931601	0.0151404831276299	0.19388262491559	89.0058709134574	2.18815185361455	1.24069209631183	0.311145124944844	0.138275968833077	2.2501749766834	-3.65036559276636	0.0304855220059726	0.251493307788031	140.841076640534	2.33562295643282	0.959035762874067	-0.0603434798952033	0.0732383852050539	-0.823932419130388	-5.2558600667061	0.411501495314067	0.884365443345601	4	-1	-1	1	-1	-1	0.0754675098130085	0.330121632505655
ENSG00000183576.13	SETD3	4254.54075971301	6.12530552403491	1.02747984980902	0.0391101010936723	0.0494776615634042	0.790459772306615	-6.23218458471954	0.435554407512342	0.888284645774826	1420.18215275245	5.94293837864092	0.956945768194874	-0.0634909279328753	0.0571873167553456	-1.11022743389932	-5.70614113285467	0.273994635466137	0.597428661246503	1658.28156379304	6.45812483100065	1.04210989402913	0.0595074227326167	0.046517015182383	1.27926141647957	-5.81365219601931	0.208788155488374	0.543612950665577	2068.60853051512	6.20375721793331	0.974523717220202	-0.0372307977576133	0.0267553839924399	-1.39152545028445	-5.31332835797362	0.166465484721209	0.755114220666351	4	1	-1	1	-1	-1	0.347179329332147	0.627734752289911
ENSG00000183578.7	TNFAIP8L3	495.886375747728	2.94258377744769	1.08980338285638	0.124067874300653	0.0947402673942884	1.30955799168594	-5.1446957842955	0.20043138802404	0.787735627736139	280.585853320907	3.57849934071246	0.88445621221397	-0.177137375358295	0.117625243550173	-1.50594693802047	-4.9607618990108	0.140488365512539	0.450776683862679	183.163934597582	3.27466550541557	1.09876069117707	0.135877203168994	0.0816152481941914	1.66485070100742	-4.80835511618514	0.104409301419528	0.408904481569176	229.249473924431	3.02099447346222	1.01594285175699	0.0228192507265767	0.0535617928624365	0.426035976524978	-5.60162289881703	0.67079294848167	0.948329191398611	4	1	-1	1	1	1	0.262079850609404	0.557030545425952
ENSG00000183579.15	ZNRF3	2215.07857662238	5.17625133059779	1.05760128713402	0.080795837764538	0.0779387966548332	1.03665749578298	-5.86710205488327	0.308300527914376	0.83693738418429	742.483324045203	4.79320217649617	1.56826902969164	0.649173068706481	0.278784835485874	2.32858099177125	-3.73940028392656	0.0253957788126036	0.233696881214334	587.44648310377	4.95814712547168	0.903538160680903	-0.146342560690151	0.0879762820541169	-1.66343197590608	-5.10722869078668	0.104694611989993	0.409502156556776	735.856780404229	4.73027711990463	1.07528782707713	0.104722884109052	0.0509405125859733	2.05578779625174	-4.05242094354018	0.0418239353535389	0.587403015643751	4	1	1	-1	1	1	0.012004758290529	0.157693877204609
ENSG00000183580.10	FBXL7	986.214907067819	3.93730130205588	1.14172029115202	0.191209249654707	0.0878302636834547	2.17703148818768	-3.98845492903657	0.0375991427992147	0.602471116026409	312.681745300688	3.65855326181524	1.40059538360072	0.486040237437322	0.227296312216057	2.13835513959116	-3.98400268047907	0.0390904857596649	0.272710117933226	131.122977519986	2.79124919868909	0.971221647013132	-0.0421275175169356	0.0974905268122525	-0.43211908781727	-5.93185962155979	0.668168689937531	0.867250524604199	251.177391748043	3.14996185083081	1.04185620497897	0.0591561733177853	0.0542023165652492	1.09139566473275	-5.17912063385435	0.277136800344019	0.821882778824815	4	1	1	-1	1	1	0.0209684550147789	0.194909461735207
ENSG00000183597.15	TANGO2	1413.83493892391	4.53500522037679	1.05107992225062	0.0718723734397487	0.0869507756073323	0.826586915846762	-5.94860420999308	0.415092735430849	0.881847722986044	903.359841902422	5.29082453393996	0.909759557324478	-0.136442792753147	0.0842094748470534	-1.62027839504952	-5.01955343827516	0.113582444870256	0.416613384416698	454.243123320635	4.58723167009123	0.926126065404993	-0.110719506633385	0.0876214374942946	-1.26361207713117	-5.59672429123257	0.214291545307186	0.550142964269504	642.571773129033	4.53553654738404	1.00607845789802	0.00874281648215244	0.0420105386288652	0.20811007826844	-5.96876514471317	0.835471832773028	0.976997987693998	4	1	-1	-1	1	-1	0.484629692873955	0.722550043758265
ENSG00000183604.14	SMG1P5	1533.6422918752	4.72191343926692	0.916621115956488	-0.125602573810951	0.1873243487845	-0.670508530396367	-6.09343879317952	0.507738078343983	0.910988586574924	101.984136886492	2.05848571053336	0.825369926595332	-0.276887222016358	0.222936010085982	-1.24200312865368	-5.03223696694492	0.221974489673245	0.545635018031121	1442.23971945475	6.17617317481161	1.37211198543762	0.456398232416271	0.160208453193622	2.84877747283837	-2.90078502921112	0.00713450384759495	0.143356489166975	1326.56276573157	5.50768939974765	0.985330015379212	-0.0213210892925897	0.11279811828461	-0.189019902253978	-6.14708587105412	0.85037482785137	0.978080240595365	4	-1	-1	1	-1	1	0.258192916187232	0.554338343075632
ENSG00000183605.16	SFXN4	370.951203490415	2.56517780875313	0.893021314052841	-0.163233485821518	0.109500539348569	-1.49070942291803	-4.85057836171295	0.146630887252344	0.73850902154931	247.346267737168	3.41444563450019	0.928113617487229	-0.107626667388064	0.133859425419877	-0.804027561379946	-5.70951015375461	0.426466791859587	0.717519871744604	197.932882672159	3.38859711025538	0.877550911977753	-0.18844526767286	0.0808048634905389	-2.33210303851233	-3.66670807003688	0.0252589294861143	0.233922300180618	259.242440287555	3.21243670220764	0.990737408126841	-0.013425368650101	0.0421496749097132	-0.318516540847797	-5.67445819974511	0.750609204638777	0.961194207750209	4	-1	-1	-1	-1	-1	0.059406589970535	0.299192298860209
ENSG00000183617.5	MRPL54	439.476650667712	2.83200536877735	0.994314758170317	-0.00822547431777217	0.105035386558928	-0.0783114585212424	-5.94260445286331	0.938107935145114	0.992006517643135	581.207523574292	4.65148172136996	0.884647451820551	-0.176825465503921	0.108563566939475	-1.62877354243991	-4.95189719215154	0.111764206789076	0.414356706969198	157.528326681104	3.04078725465724	0.956593658187997	-0.0640218679903394	0.107146390732531	-0.597517728340067	-5.88591920571889	0.553809831397561	0.806251698124697	304.4667621624	3.37998646152488	0.999309644047972	-0.000996317054726863	0.0462635628103437	-0.0215356750367722	-5.74773440530512	0.982851682119843	0.996437202963805	4	-1	-1	-1	-1	-1	0.519078402272826	0.746346954419749
ENSG00000183621.15	ZNF438	397.21766559001	2.72447004900124	1.05151397941245	0.0724680301885229	0.0993405668996031	0.729490805722515	-5.6518108581508	0.471441937351113	0.897109014395105	91.3554113705382	1.9901691312494	0.988736073395887	-0.0163426258927682	0.140821621014414	-0.116051965422948	-5.72487127473121	0.908232822158245	0.966977321123993	160.739011531479	3.10012890552163	1.03402608102098	0.0482725749034199	0.0588664653325358	0.820035220914469	-5.75446535462706	0.417459845306251	0.721952446643493	206.02848534049	2.90186243320463	1.02900838670749	0.0412547406497616	0.0442751833241223	0.931780233358965	-5.27901558242864	0.353193904410755	0.858790044201178	4	1	-1	1	1	1	0.400066005938781	0.665055962560597
ENSG00000183624.14	HMCES	2012.62559144727	5.02507091030737	0.962033522752833	-0.0558409282656045	0.0591338466225607	-0.944314152637927	-5.93681462185981	0.352662988818257	0.853601505783424	1456.06105094222	5.97875795783963	0.903214405503101	-0.14685959883164	0.069564416543268	-2.11113103694754	-4.22105725109221	0.0415103317328337	0.279129098549456	606.817571781099	5.01519290771451	1.02193771270499	0.0313072664221966	0.0431150212003525	0.726133620037292	-6.18292875804971	0.472336180105897	0.758630468139632	767.661584083781	4.78492818929464	0.994485813368883	-0.00797730414844604	0.0311773055950575	-0.255868940442071	-6.01101488206551	0.798460342420454	0.971548998683834	4	-1	-1	1	-1	-1	0.24163638913393	0.537221920918812
ENSG00000183628.13	DGCR6	1000.55891742021	4.00474319336474	1.0802330389399	0.111342578921726	0.113896860727563	0.97757372951704	-5.70834095916707	0.336217100673929	0.84786143746366	959.142180159331	5.36925745570183	0.881528464195844	-0.181920940553259	0.124031194689796	-1.46673537256693	-5.24703319475505	0.15081435688487	0.464259191286702	314.840188059275	4.04533851176753	1.00519213056691	0.0074712818260939	0.101829836327642	0.0733702625432364	-6.27471635248607	0.941907619257289	0.980679129806467	386.954517649939	3.77480133147001	0.977117315643785	-0.0333963079887607	0.0688205765663186	-0.485266320844878	-5.73081519683101	0.628312059992908	0.940787593044964	4	1	-1	1	-1	-1	0.624401943054975	0.815308618211986
ENSG00000183647.10	ZNF530	126.937781872937	0.913416102472615	0.879833372927965	-0.184697769787843	0.187487034616113	-0.985122892183018	-5.0698709683511	0.332557633403282	0.84786143746366	52.3837034269099	1.05456276040315	0.899938522943344	-0.152101644194056	0.251688891268123	-0.604324026490399	-5.34481760077711	0.549280220364556	0.796218091054027	68.5782933136387	1.84803211537621	1.03306496693123	0.0469309846214591	0.128927500753385	0.364010659845409	-5.76837265647941	0.717926826207181	0.891107468127333	84.2598903327873	1.50454696642492	1.00474329528754	0.00682695023796788	0.126086491840234	0.0541449772955728	-5.37478840027011	0.956903576007983	0.99410561965896	4	-1	-1	1	1	-1	0.912235839013015	0.997449316820824
ENSG00000183648.10	NDUFB1	654.542721572728	3.10118254230387	0.955029322461861	-0.0663830656961668	0.0956207420856911	-0.694232906461625	-5.82588888364492	0.49295576402142	0.904469487589862	1085.01424711291	5.57043692638431	0.923855867615823	-0.114260303089657	0.0908543158943872	-1.25762108233227	-5.52549529451985	0.216331928680984	0.538618743118232	527.956563792145	4.79226040380983	1.01634276750239	0.0233870414589776	0.0683877630624354	0.341976991375287	-6.34194856468035	0.734307600172705	0.897113230757006	1120.2603763949	5.21929870129229	1.00783038000566	0.0112528506274001	0.0371283306154153	0.303079897234272	-6.04677595023374	0.762318085900415	0.964789980420093	4	-1	-1	1	1	-1	0.863073939863852	0.96656971154484
ENSG00000183654.9	MARCH11	108.851224357112	0.652244408691723	0.622066087091173	-0.684860237274303	0.150393073767986	-4.55380171516972	0.892455302831717	8.42374238885647E-05	0.337290594301999	81.9243648366813	1.74077294370008	0.73887688480997	-0.436594099218296	0.212199351977359	-2.05747140672173	-3.86213236807605	0.0466688446285424	0.291678853453426	41.9577252959911	1.15206670299989	0.951810551819783	-0.0712536465103153	0.10987808957702	-0.64847911703424	-5.50591238799708	0.5206890562924	0.786420305459956	54.5032097272098	0.943190276959255	0.925051901270478	-0.11239378265848	0.0928645704846277	-1.2102977709576	-4.73118032208528	0.228381701638195	0.793243927130666	4	-1	-1	-1	-1	-1	0.000124576757027118	0.0235189684335048
ENSG00000183655.13	KLHL25	493.620176361473	2.97344553673986	0.990897389730067	-0.0131924249549675	0.128957484716891	-0.102300575914068	-5.9573748788355	0.919208821633171	0.987645777687497	359.330941143909	3.9577811056973	1.0440510564879	0.0621922647246754	0.106836124560258	0.582127674329832	-5.94544766341212	0.563976758696366	0.804297508499149	230.884136808891	3.60538702182284	0.915397662178494	-0.127529487423116	0.0819933024463574	-1.55536468977512	-5.0330706106141	0.128392200053687	0.444505149833066	326.684276716719	3.54095050332196	0.958823007336845	-0.0606635674475294	0.06942607265401	-0.873786534777083	-5.44570260473605	0.38386123576815	0.869897557557657	4	-1	1	-1	-1	-1	0.356525684281587	0.633942599548026
ENSG00000183662.11	FAM19A1	2001.61746554653	4.95135680349732	0.934919250490045	-0.0970863309013914	0.0800629986758344	-1.2126242147697	-5.65021489949091	0.234874642864825	0.801784606157336	586.01239483434	4.58493146216448	0.991070316380904	-0.0129406747155816	0.147313451254737	-0.0878444880990834	-6.1708101489219	0.930469373619986	0.976375593362653	637.098660587056	5.06576061872308	1.00622068532196	0.00894675315849279	0.062161923265181	0.143926582199302	-6.43436676426257	0.886341326191612	0.959782321632724	818.485407138376	4.84074310811958	0.957568984565383	-0.0625516704028958	0.0479625814735028	-1.30417647426782	-5.23970598590715	0.194499917339119	0.77305962060651	4	-1	-1	1	-1	-1	0.253993853590209	0.54916867537104
ENSG00000183665.5	TRMT12	887.729783101921	3.82846735560786	0.982165841325887	-0.0259614468671698	0.0776329267313067	-0.334412831774645	-6.0914783453645	0.740428888005756	0.958515345099791	151.987405171085	2.6685465247474	0.796818718489766	-0.327676555971378	0.145243557734488	-2.25604881264604	-3.61356610085704	0.0300058872485611	0.248160469365162	323.176619364882	4.09340855379126	1.02325467159539	0.0331652533161754	0.06029936034962	0.550010035328416	-6.12650001425921	0.585625358080436	0.824842782097929	453.094353882818	3.99899984176616	1.01044580817739	0.0149919497530524	0.0581084637978664	0.257999416491249	-5.84644292076154	0.796819258441478	0.971176552841581	4	-1	-1	1	1	-1	0.421711166898346	0.680947573409866
ENSG00000183666.17	GUSBP1	977.564713904629	3.9500748426626	0.946850501383612	-0.0787914389281909	0.182047467612753	-0.43280711322936	-6.07335182659511	0.668295965168564	0.944308376116649	109.059029980988	2.13759246538417	0.845518109871839	-0.242092439314803	0.242410563423274	-0.998687664002844	-5.3187896209447	0.324369659427622	0.640880499245514	435.220189566199	4.48581556580421	0.852493677998974	-0.230238959581459	0.139563058208594	-1.64971277168016	-5.05035381287561	0.107486965273905	0.414614177080256	532.296426006672	4.21594945771411	1.01287590605116	0.0184574311072731	0.0959843312636295	0.192296293199962	-5.91828568983691	0.847813065715893	0.977682191438585	4	-1	-1	-1	1	-1	0.410388068357134	0.672377331925727
ENSG00000183682.8	BMP8A	582.636068522224	3.22598171756557	0.989513920194542	-0.0152080920568437	0.119538296757329	-0.127223596699869	-6.01325502902499	0.899624812397899	0.985885593049873	317.15619522699	3.75197317294383	1.01320184607526	0.018921610786426	0.153588269596222	0.123196978754759	-6.06949725954938	0.902611390093755	0.965046236950662	154.074753899076	3.02248973079271	0.964357838613249	-0.0523595166897783	0.100209803746483	-0.522498944536812	-5.93728820866494	0.604444915310978	0.835791809575061	233.025380701812	3.06408911190179	0.92830176940709	-0.10733422654259	0.0557442806982041	-1.92547513750677	-4.06096605450808	0.0563747058057356	0.638768843354355	4	-1	1	-1	-1	-1	0.156985423648187	0.447213755419031
ENSG00000183684.7	ALYREF	482.566618257158	2.94594826256903	1.04268676958238	0.0603058272347513	0.17253021508177	0.349537773462867	-5.91287210314321	0.729163233345625	0.955585710207722	500.886111597563	4.43302549714509	0.90029580014089	-0.151529005353346	0.103412475445606	-1.46528747813457	-5.15262622789342	0.151206880128153	0.464762735521762	184.77085267198	3.28633406865536	0.968816150755525	-0.0457051790492954	0.0810233203255842	-0.5640990626604	-5.95705413514312	0.576098303346618	0.819436558320246	262.229088946101	3.21219802757818	1.00650688069683	0.00935703486558101	0.0404581872081097	0.231276671331073	-5.6960952383625	0.81746697607538	0.974779132670883	4	1	-1	-1	1	-1	0.781263154016736	0.914438697188769
ENSG00000183688.4	RFLNB	279.071274378438	2.15546509213113	0.798638224812595	-0.324385970289532	0.198185451184856	-1.63677993692364	-4.57026647098639	0.112278927205394	0.705460411334754	308.156694524308	3.66713847883145	1.63436692420687	0.708731912680123	0.219159726970508	3.23386017347747	-1.60825708784435	0.00255530025266484	0.113640457374676	116.957531985879	2.58668586683204	0.972794685581066	-0.039792747588989	0.143856114233679	-0.276614920408248	-5.94883650515787	0.783618803766458	0.917749146632403	156.072500967215	2.39730239353502	0.890336640204277	-0.167577166308465	0.101481355125477	-1.65130989925453	-4.39447987488866	0.101112147951922	0.692917674536032	4	-1	1	-1	-1	-1	0.107626776946218	0.382711069190568
ENSG00000183690.13	EFHC2	216.063051685615	1.7932110542938	0.971324565923512	-0.0419746453733857	0.144649163218958	-0.290182427877914	-5.64925156271731	0.773702354614265	0.966440170078469	54.7043558904927	1.2217291364673	1.17729607487421	0.235477185318933	0.177350331415653	1.32775159448137	-4.80991059599778	0.19231465433014	0.513569233824015	102.093810510963	2.42402292434091	0.973281481503896	-0.0390709895300618	0.114046229136856	-0.342589052051659	-5.88625708041922	0.733850822002963	0.896919273238104	122.757516154363	2.15008586466789	0.998352563633391	-0.00237870819992154	0.0656747395161757	-0.0362195300270002	-5.50420319049929	0.971163404031274	0.994545489680104	4	-1	1	-1	-1	1	0.961427816243303	1
ENSG00000183691.4	NOG	207.34931892137	1.6015260400377	0.984796020953082	-0.0221031622311706	0.158591057140122	-0.139372059369284	-5.65615056723225	0.890101252416257	0.985533195111145	115.971965492223	2.29289279042311	1.03228832091821	0.0458459756683541	0.166096994914952	0.276019296386601	-5.76050058709832	0.784054111694957	0.916168282320978	22.1095118903265	0.200241752931906	0.890194765455355	-0.167807077442275	0.149186653543724	-1.12481293370586	-5.00040705238695	0.267929305596149	0.601955156095362	28.2126288085542	-0.00671513358046766	1.15760413710171	0.211141982964874	0.0984005013021955	2.14574092784793	-3.64325042229367	0.0337698631412459	0.567826935938105	4	-1	1	-1	1	1	0.150800527765731	0.440120603907786
ENSG00000183696.14	UPP1	1263.18419277006	4.30910969073488	1.07411426169425	0.10314747191872	0.0743704004323736	1.38694253787854	-5.31391292470997	0.175828119169101	0.769421338664446	221.654487865974	3.24488091693884	1.13263703404904	0.179685607784146	0.167920969886726	1.0700605642366	-5.43862628100823	0.291455636845639	0.613156588641316	490.865373855353	4.69056950791122	1.10373270926912	0.142390837242175	0.0842685432815231	1.68972705231747	-5.01975509237182	0.0995101990501871	0.402273489443144	513.949809627439	4.21713484907052	0.974903101693895	-0.0366692623356259	0.0502799445231944	-0.729301964895967	-5.68604492697478	0.467141501569705	0.904406759722291	4	1	1	1	-1	1	0.273225535603918	0.566125890379894
ENSG00000183715.13	OPCML	10038.137964793	7.34073285311661	1.09297257827886	0.128257205513598	0.0793573307837573	1.6161985823728	-5.44473405084951	0.116673867688719	0.710293843021775	3377.89498328937	7.09679790621681	0.80487008870939	-0.313172153274396	0.15805246848637	-1.98144423983738	-4.47333728712765	0.0549349384991877	0.310538776726534	4103.89916079983	7.76736924109112	0.962389922786077	-0.0553065587975918	0.0609652444252093	-0.907181777405002	-6.3319353799243	0.370194976068394	0.686467994838311	5899.73621553113	7.73605362607501	1.01689080102648	0.0241647634864348	0.0346551654477136	0.697291822856646	-6.1810539614669	0.486877267873906	0.910845002565465	4	1	-1	-1	1	1	0.494662659345067	0.729836142176275
ENSG00000183718.5	TRIM52	921.996563483691	3.96615999292075	1.07416095536731	0.103210187096031	0.107129288384631	0.963417088382695	-5.7257320062371	0.343152737307078	0.848440690294857	228.038249982198	3.26697210201523	1.02864275637482	0.0407420268449314	0.135102481101424	0.30156386850028	-5.92959763498084	0.764656499971404	0.90638323751538	648.209033557716	5.10448883815025	0.999644168240168	-0.000513448071284982	0.0726994829308739	-0.00706260967183485	-6.4572235617454	0.994402931296096	0.998115935692414	728.538189479407	4.7120575653938	0.975664008244068	-0.0355436859259707	0.0418212002437489	-0.84989636162543	-5.68308750653101	0.396960214487614	0.87496733908994	4	1	1	-1	-1	-1	0.954206194497643	1
ENSG00000183722.9	LHFPL6	1303.39163942627	4.46057106920488	1.02034639239859	0.0290590088233822	0.069790726714163	0.416373495326925	-6.18589502363969	0.680144090933056	0.94614066841115	751.617944255982	5.02436754385649	1.07202484471895	0.100338341371688	0.0757371209856596	1.32482381249594	-5.40411688475651	0.193274789418497	0.514422513412167	550.962416587235	4.86736153715727	0.996161775840527	-0.00554804109761348	0.0556329573509328	-0.0997257985516827	-6.41450263276262	0.921101660041697	0.972452930266084	701.501375657073	4.64918429645943	1.00259284386312	0.00373584184606862	0.0379736932802121	0.0983797340569808	-6.00658468557074	0.921783750834134	0.987829935781929	4	1	1	-1	1	1	0.700393559344972	0.862901352033056
ENSG00000183723.12	CMTM4	6914.22768667778	6.75908138181333	1.0739381892569	0.102910961089883	0.0645856899406426	1.59340190039719	-5.39611981206645	0.1217066671879	0.715027654409148	3314.79695663058	7.1528679112316	1.09025783003718	0.124669351635059	0.0759243061076628	1.64202161371451	-5.03589824046099	0.108976428002663	0.408158946209237	4105.81195959757	7.77103776343874	0.949996226983198	-0.0740063112579237	0.050262827241213	-1.47238655921134	-5.67461744685053	0.149392190105157	0.470785235416765	5353.82514962283	7.59717842310239	0.991144212400426	-0.0128331087388348	0.0225947228763976	-0.567969291282623	-6.24425317291598	0.57104489378915	0.930491686204898	4	1	1	-1	-1	1	0.437753407496802	0.6918273164953
ENSG00000183726.11	TMEM50A	1912.87174782145	4.88371055094367	1.01809281654272	0.0258690936943567	0.0797017698796878	0.324573641631884	-6.29000558123788	0.747789240181679	0.959563766822814	1341.19541870254	5.8481324925906	0.985321623491826	-0.0213333765320758	0.0814112127413165	-0.262044696470282	-6.27003234352025	0.794726192393807	0.920811534440871	971.207618907263	5.68844009642489	1.02374531901933	0.0338568552918932	0.0420297526213693	0.805544957566065	-6.20917505992887	0.425664069471852	0.727101949080934	1280.17898434878	5.51662151813695	0.984921646023818	-0.0219191372108896	0.0333132259767514	-0.657971018063112	-5.94243910988213	0.511731370287185	0.915154682458815	4	1	-1	1	-1	-1	1	1
ENSG00000183729.3	NPBWR1	78.3101632085851	-0.266985983178055	0.879494886897824	-0.185252904533611	0.260201134253385	-0.711960403497744	-5.1387475990339	0.482070118914054	0.901341269331898	30.2237220625403	0.00114665253576998	1.64960914723686	0.722124237719649	0.372050577154164	1.9409302983568	-3.92329619194925	0.0598381782775758	0.320881572389583	NA	NA	NA	NA	NA	NA	NA	NA	NA	NA	NA	NA	NA	NA	NA	NA	NA	NA	2	-1	1	NA	NA	1	0.229976300285778	0.526565330151165
ENSG00000183734.4	ASCL2	13.2407244897338	-2.80309399659244	1.03161381922791	0.0449030043332468	0.475847873519435	0.0943642008971021	-4.92641336409049	0.92545650554007	0.988849844922358	35.0419102855556	0.444150817423021	1.70255500014717	0.767701404497492	0.255369970525902	3.00623210676067	-2.16315427514937	0.00470798068517926	0.135885263262631	NA	NA	NA	NA	NA	NA	NA	NA	NA	NA	NA	NA	NA	NA	NA	NA	NA	NA	2	1	1	NA	NA	1	0.0181492841423469	0.184677049928861
ENSG00000183735.10	TBK1	1991.79993953264	5.021955846654	0.944885458774401	-0.0817886418220358	0.055669677858224	-1.46917756611292	-5.32181822533248	0.152346076065573	0.742852519659864	426.55210079727	4.16665026319522	0.875495964811624	-0.191827565639923	0.116152825579397	-1.65151010905713	-4.84582395856724	0.107015143152074	0.404178624357115	938.778116535875	5.63392925514421	1.08469687584524	0.11729193039858	0.0565364862337464	2.07462363178434	-4.48149163997462	0.0450483996877127	0.289050527140611	1037.98087166659	5.22397451041386	1.01979875576099	0.0282844828726517	0.0272970076407543	1.0361752190897	-5.59949545816197	0.302062421650698	0.834334006686638	4	-1	-1	1	1	1	0.228171633654987	0.524542862337591
ENSG00000183741.11	CBX6	15667.8004710417	7.96961388057258	1.04607339177021	0.064984073600658	0.0575692043161558	1.12879923168265	-6.17413686437039	0.268059120236572	0.818562564445055	13623.9716579525	9.19348489724178	1.03547314082742	0.0502901319286361	0.114037991906492	0.440994541274216	-6.23894403046992	0.661758052004949	0.853886160720293	5039.42512702567	8.0695718975386	0.944973901423066	-0.0816536097943482	0.0410128552090063	-1.99092721972738	-4.85794835421084	0.0539299865462615	0.311940825958612	7333.12371642705	8.04568254299756	0.976425572810964	-0.0344180147576164	0.0246864792036527	-1.39420508180542	-5.49628358615958	0.165656788759698	0.755114220666351	4	1	1	-1	-1	-1	0.139682754406394	0.426000606685843
ENSG00000183742.12	MACC1	26.95068935611	-1.61857590684074	1.27183672599892	0.346913474308695	0.409570655885731	0.847017405479073	-4.81005370909944	0.403790089245526	0.87532590079097	NA	NA	NA	NA	NA	NA	NA	NA	NA	23.1630414283977	0.138902840171993	0.746834125370791	-0.421140244213457	0.255464740370372	-1.64852591243273	-4.39832984313296	0.107731393414174	0.415056650765664	23.6970995921494	-0.345271460656011	0.796041312828657	-0.329084789411906	0.15298328928703	-2.15111592217416	-3.66065573124283	0.0333342718831084	0.567826935938105	3	1	NA	-1	-1	-1	0.031102742296266	0.228556824376729
ENSG00000183751.14	TBL3	1122.95382630569	4.14064738732525	0.972762746009731	-0.0398401160813591	0.088693053678586	-0.449190939188264	-6.1032170951765	0.656569598443592	0.942065137673148	764.970135528486	5.03941736661365	0.852053198566273	-0.230984585901337	0.129401863731142	-1.78501745833625	-4.74444449325379	0.0823784589889155	0.364331746726576	168.630249411995	3.15295849906246	1.20425460725445	0.268140443418705	0.0869939122478376	3.08228974292819	-1.99133719372795	0.00387273893721328	0.117684262785312	278.558030086785	3.30803893112726	0.983556255476483	-0.0239205236485272	0.0701748085138087	-0.340870522558251	-5.69872978257952	0.733756602938192	0.957172489405752	4	-1	-1	1	-1	1	0.197719331717949	0.494476595073816
ENSG00000183760.10	ACP7	47.2816262902936	-0.587184381742676	1.30255512712817	0.381344431967451	0.349785968383756	1.09022221139835	-4.75883419050438	0.284421660292685	0.825092419676897	15.1656900170832	-0.951141859699078	0.786677142966422	-0.346156428415737	0.517277534307806	-0.669188985520018	-5.02673145313222	0.507488759159011	0.772823982499701	17.3834167160303	-0.196385215920414	1.07847797860194	0.108996718467653	0.242169859233751	0.450083750358237	-5.38628637107472	0.655282265193724	0.861825230205492	26.7354599011753	-0.342013604963365	0.833331347601657	-0.26303784360418	0.183631631806225	-1.43242120661297	-4.4474557499655	0.15444653055157	0.742884412542989	4	1	-1	1	-1	-1	0.416411595578469	0.676387295232254
ENSG00000183762.12	KREMEN1	1302.49542193331	4.30424024435984	0.993328435717712	-0.00965728323827094	0.128477328587132	-0.0751672170060842	-6.24465765194311	0.940587995090817	0.992327307125873	815.802471282359	5.12453095788302	1.31117263870727	0.39085765398778	0.142723228165873	2.73857072188365	-2.88708100577169	0.00939933444597379	0.163860534664066	349.870703722325	4.20699973971743	0.941336639214448	-0.0872173455009631	0.0904280643959022	-0.964494220722426	-5.85095520978339	0.34107461135998	0.665482753757601	505.701782733247	4.16714835161675	1.0535892773364	0.0753125680833771	0.0503378961350128	1.49614055941827	-4.8821765813982	0.137064082058578	0.726037265264775	4	-1	1	-1	1	1	0.0352548377497348	0.238694432091972
ENSG00000183763.9	TRAIP	53.5565250029141	-0.33770898861789	1.19757142442742	0.260111702386813	0.287985505419434	0.903211090460875	-4.94496183745624	0.373714582332504	0.863037601349953	32.4953867630623	0.406959386417274	1.07850146893296	0.109028141469023	0.279914913831697	0.38950458186225	-5.33737574256471	0.699114072506696	0.873874648115745	23.2124615666882	0.27984872644216	1.14904683174091	0.200437599153304	0.166260283407188	1.20556512382704	-4.92340679726992	0.235656427451116	0.57009629822394	31.5891437989841	0.129970832301773	0.951531332327406	-0.0716769320831464	0.132174060006821	-0.542291975289608	-5.05799573928513	0.588554681126194	0.935552050573264	4	1	1	1	-1	1	0.757908294602813	0.900541391607546
ENSG00000183765.21	CHEK2	46.1355076091556	-0.704217308260855	0.802763041084132	-0.316953897808217	0.330324627590921	-0.959522455590982	-4.84528681113231	0.345077545001349	0.850017947980629	27.4403820156622	0.164411754272264	1.0735146143977	0.102341831602441	0.272926244492207	0.374979811094579	-5.30726550769991	0.709795469126322	0.879028929557181	28.202235234465	0.490351507119401	0.903448621694749	-0.146485536225618	0.212773897489685	-0.688456328308407	-5.38070951509262	0.495469698833253	0.772669027407114	35.3548385368404	0.333113711375009	1.00325237122341	0.00468456598405942	0.110676479216516	0.0423266625142189	-5.18106998557207	0.966303854573625	0.994154472598236	4	-1	1	-1	1	-1	0.888536882783924	0.98206193742803
ENSG00000183770.7	FOXL2	19.0275585530775	-2.26288262437652	0.591883130089465	-0.756615757353104	0.452658688407437	-1.67149284158239	-4.25526914521693	0.10517773491883	0.698647912196833	20.9856222149409	-0.29135352817361	1.08927579865397	0.12336928277283	0.306427392877625	0.402605268459466	-5.2831131997094	0.689532732630812	0.868679913408547	NA	NA	NA	NA	NA	NA	NA	NA	NA	NA	NA	NA	NA	NA	NA	NA	NA	NA	2	-1	1	NA	NA	-1	0.288203337024909	0.580508184759132
ENSG00000183773.15	AIFM3	2604.21299827233	5.43878463317628	1.07935948218909	0.110175436464313	0.0651404930031521	1.69135097671094	-5.07519128339517	0.101286563493957	0.696347694640509	2088.92036809158	6.4757496946219	1.12737979178596	0.172973612602869	0.168628869980451	1.02576511734273	-5.80654059197496	0.31159716451338	0.631629889677073	578.795044177679	4.93284802252571	1.0863118051919	0.119438260820824	0.0743414345978241	1.60661764824646	-5.18056776249437	0.116659966173526	0.428303287275372	897.056197357231	5.01092682656078	1.07479914272696	0.104067075752837	0.0540488912833068	1.92542480117401	-4.32447085811224	0.0563810612194001	0.638768843354355	4	1	1	1	1	1	0.00876956502667719	0.138344362563703
ENSG00000183775.11	KCTD16	16819.4029488802	7.95898853787712	1.02203024368719	0.0314378888116783	0.0553933204084667	0.567539345535842	-6.63399766778595	0.574632646328288	0.926456978951123	1379.5059400712	5.80784835291744	1.02926570422451	0.041615461031279	0.160704250459535	0.25895681609092	-6.25978770059896	0.797089818099727	0.921873202296766	6633.89957379496	8.45353569354809	1.06191574465294	0.0866693032480101	0.0506172365808135	1.71224881290462	-5.36227245512658	0.0952409227659859	0.395105436277113	7846.31877232857	8.13606561153598	1.01875412125978	0.0268058956225145	0.0325164788713174	0.824378793552577	-6.12482780004116	0.411248828669632	0.884365443345601	4	1	1	1	1	1	0.211606414099673	0.509321202224361
ENSG00000183778.17	B3GALT5	289.003406226707	2.03974003979304	0.691231174642996	-0.532759810128118	0.179235095084295	-2.9724078862879	-2.20149744014245	0.00582509000713319	0.433569976301394	44.1337235726391	0.875906457355681	1.1311184656731	0.177750035330226	0.226402711628481	0.785105593708206	-5.24026294262241	0.437341387136182	0.726384285725276	87.1818629220833	2.14918929735236	0.877802019917149	-0.188032504889053	0.170270187413565	-1.10431842323839	-5.33484840211981	0.276601692147532	0.610017149436911	132.454855635861	2.20952757143531	1.09747915732013	0.13419354120353	0.110873714849736	1.21032781651989	-4.90560064015683	0.228370216747185	0.793243927130666	4	-1	1	-1	1	-1	0.174814279456795	0.467334050082823
ENSG00000183779.7	ZNF703	1015.9844156947	4.01462458931939	1.06170516838102	0.0863831906538391	0.0792496674796142	1.0900132883972	-5.60848281504514	0.284512171018175	0.825092419676897	1006.16272050417	5.42725934777696	1.13045805748042	0.176907465873154	0.139586418068996	1.26736876209339	-5.50700017895065	0.21286507523913	0.534723624999163	45.6779401032762	1.20213945636495	0.818415117881666	-0.289095299887865	0.158936500329163	-1.81893585985056	-4.27861565087535	0.0770410108984137	0.360301805872642	114.253838118511	2.00036842528912	1.01309335409143	0.018767121107733	0.0586007460565797	0.320253962118727	-5.43630029615927	0.7492949236153	0.960783806079736	4	1	1	-1	1	1	0.487824226143302	0.724974645349985
ENSG00000183780.13	SLC35F3	1415.23538180361	4.53512745928901	1.06183178182161	0.086555228708604	0.081317222213354	1.06441447890961	-5.7245057588095	0.295757567383441	0.8326185376434	450.197085865714	4.24077835105263	0.808218535429978	-0.307182656671765	0.120147251034368	-2.55671814400393	-3.19850361403924	0.0147585262008545	0.191232818219583	568.544896859298	4.91853781785336	0.932508491319946	-0.100811232437019	0.0608917553838396	-1.65558098631812	-5.10803881871106	0.106285143885861	0.412385568039469	610.886337284019	4.47664863367216	0.925869152002074	-0.11111977515592	0.0301707112806951	-3.68303465311475	0.090659040117222	0.000337983929223182	0.180220947958165	4	1	-1	-1	-1	-1	5.09642087875201E-05	0.0161710496765859
ENSG00000183783.7	KCTD8	1048.57151242269	4.02825445979454	1.15966559422191	0.213708844050284	0.0884173463137383	2.41704657468415	-3.54735037522859	0.0220331191276987	0.55335221384845	300.396357775497	3.61181065740314	0.775633802922956	-0.366552415931264	0.178790990886518	-2.05017274144379	-4.10796729570263	0.0474122056218379	0.294132766285561	212.309214349775	3.49548864593249	0.930832914479381	-0.103405869192859	0.0718540266197376	-1.43911029148163	-5.17687424051529	0.158545543990936	0.481988496205541	280.392715112879	3.32253453082525	0.985113650985132	-0.0216379192988944	0.0534167301621016	-0.405077570888945	-5.67210261547082	0.686092687272364	0.951272810065547	4	1	-1	-1	-1	-1	0.165910706684517	0.457234724585855
ENSG00000183785.15	TUBA8	826.555250718125	3.75235286235377	1.01386047140688	0.0198591207238036	0.131755490312838	0.150727082997836	-6.14272742699717	0.881214715609555	0.983798825963291	1046.75222146515	5.43501745848632	0.730576800664116	-0.452892152983539	0.14573103723342	-3.1077261342629	-2.03614535405814	0.00359398320365102	0.125779738862224	381.441768685408	4.31801030989367	1.04607109626439	0.0649809077439263	0.081785121147561	0.794532145115788	-6.01261112143406	0.431964458221442	0.731061797006371	532.447181746943	4.24495062006135	1.0314521222619	0.0446768560490107	0.0454896807139393	0.98213166915723	-5.48699708150452	0.327876763184019	0.846292933715032	4	1	-1	1	1	-1	0.246196319187293	0.54234611591128
ENSG00000183793.13	NPIPA5	344.977880381861	2.12678858923339	1.09825834269752	0.135217458613578	0.458216123940845	0.295095374319552	-5.75060273699419	0.769983469032239	0.965605052293556	147.141243028791	2.15697322905958	0.900279588544304	-0.151554984148954	0.562409733773584	-0.269474326363574	-5.77462171594025	0.789047233250017	0.918567764993337	117.60518625106	2.16057481975607	0.810018734332264	-0.303972819463317	0.474570455486882	-0.640522004580874	-5.7339345321483	0.525789747327403	0.789342474913316	169.145356128458	2.26619781090395	0.887032882534563	-0.172940508297621	0.263026028442878	-0.657503401170727	-5.33931882302469	0.512030923726591	0.915154682458815	4	1	-1	-1	-1	-1	0.74689105922726	0.893832113156453
ENSG00000183798.5	EMILIN3	315.495030356065	2.26953155892462	1.18201806211904	0.241252081141906	0.167555624343392	1.43983278441002	-4.87418795753934	0.160420431635299	0.754540699991024	196.383123784266	3.03221189604805	0.892911992580386	-0.163410107810465	0.181256192080004	-0.901542209042646	-5.55371036293465	0.373074600056721	0.678929944217356	97.7406763178897	2.31446045848889	0.854185804110828	-0.227378173153025	0.162583453506171	-1.3985320661453	-5.02301157647067	0.170299027411138	0.497322897511262	112.635534279276	1.93890172753899	1.07035941531156	0.0980953196357598	0.112964512919119	0.868372881897827	-5.14477823578741	0.386805846655363	0.870844481687005	4	1	-1	-1	1	1	0.481174264298078	0.720371966512977
ENSG00000183801.8	OLFML1	29.3768326087671	-1.36301631017762	0.956852136724249	-0.0636320939965452	0.34693798813423	-0.183410569533613	-5.05544245820838	0.855727974184721	0.978607856151394	21.33004388352	-0.560352036818571	0.838430892277272	-0.254236220433101	0.465259359584294	-0.546439776429772	-5.16349469090257	0.588011944793807	0.817080790339432	11.2703335559502	-0.844096389593997	0.674981815654307	-0.567079459122019	0.294430487975289	-1.9260215306562	-3.96091328810744	0.0618296134607043	0.32935763574323	15.1191167863784	-1.08731139944645	0.990962355732543	-0.0130978409362471	0.214499310982008	-0.0610623916519045	-4.99812199018807	0.951404196818235	0.993281747396477	4	-1	-1	-1	-1	-1	0.373691425983185	0.645560450353279
ENSG00000183807.8	FAM162B	125.433249472225	0.991635080183206	1.30850603833273	0.387920581972942	0.178923211795881	2.16808416347617	-3.64107655734081	0.0383351783289236	0.603996763355875	76.9383014878622	1.66366554556395	1.0221305140766	0.0315794232708653	0.198016597074963	0.159478668643671	-5.61977747122203	0.874150684585979	0.953875162236126	111.518236381439	2.54958131417983	1.02952916970748	0.0419847065084367	0.102893876459489	0.40803892275326	-5.88198904790319	0.685602263864682	0.876680071971021	122.564975487558	2.11999964197984	1.05630360364867	0.0790245548915087	0.0569862038854845	1.38673134027862	-4.68978755367976	0.16791980400705	0.756080578492216	4	1	1	1	1	1	0.0617366973068615	0.30456164518245
ENSG00000183808.11	RBM12B	1507.60664478962	4.59008380075551	0.922755818056432	-0.115979166068929	0.0950713276294418	-1.2199173921393	-5.57800389063973	0.232138539311431	0.801784606157336	263.218283102044	3.41503681530665	1.04740773868828	0.066823169176162	0.207460730826874	0.322100326697133	-5.93514776567407	0.749171857705714	0.898297165632719	1435.35186553718	6.24577670068776	0.954380274755772	-0.067363869337569	0.0730104891418153	-0.92266015649781	-6.17954588030779	0.362176061599295	0.680327532778701	1557.99865599687	5.80053757727869	0.986183476759898	-0.0200720138149635	0.0387200319308403	-0.518388359049267	-6.06633571109464	0.605076995549953	0.937622765393451	4	-1	1	-1	-1	-1	0.430400831813693	0.686434136383257
ENSG00000183814.15	LIN9	165.156364511966	1.36133746767232	1.13724422592742	0.18554210972561	0.165330194593779	1.1222518075509	-5.03036982087339	0.27078731271445	0.820143837778188	54.3563407858541	1.19175815421447	0.94374844984087	-0.0835257252668945	0.178989770167155	-0.466650832552561	-5.4545259487543	0.643459115375881	0.84399440289449	91.5697633332038	2.26855854427874	0.987498150827604	-0.0181500482741514	0.11142520623138	-0.162889967970639	-5.89476314893185	0.871493551150909	0.952623984616696	100.246960001107	1.83021614021966	1.098652076328	0.135734582623086	0.0617285216404523	2.19889572949266	-3.49597912945642	0.0296713601155157	0.557496153154123	4	1	-1	-1	1	1	0.0713764389095096	0.323172698042108
ENSG00000183826.18	BTBD9	4639.82412757701	6.25894502111533	1.01207167336763	0.0173114631058749	0.0933682941670115	0.185410510712654	-6.56911211974528	0.854173242208081	0.978278264736627	2586.39585338227	6.76558841385075	1.18048128231372	0.239375166405806	0.1244664165691	1.92321087891939	-4.57270086834767	0.0620987217767666	0.325140169219594	2115.34463320623	6.81729926507229	1.01380979787423	0.0197870119047506	0.0414533774419354	0.477331718807875	-6.54451496038077	0.635940108150891	0.851942390575627	2950.62742914522	6.73715271234507	0.994998858680104	-0.00723322408283379	0.0357803324573604	-0.202156424663009	-6.29171430613079	0.840113487917755	0.976997987693998	4	1	1	1	-1	1	0.467223423198728	0.711544772254909
ENSG00000183828.15	NUDT14	590.974825281573	3.24222035316823	1.02004076750464	0.028626812884461	0.126960284988967	0.225478486338848	-6.00675650143732	0.823158464405711	0.972605131681018	968.6546578339	5.37520139309973	0.745866344871386	-0.423010964228122	0.121027203545657	-3.49517258794253	-1.0665728197525	0.00123806894050684	0.101973009815893	166.759370187366	3.11728312486335	0.991007940874885	-0.013031477218366	0.0988511894424188	-0.131829240415533	-6.0668937125847	0.895835291782115	0.964243436400148	283.549962079915	3.32866944641798	0.993573787647844	-0.00930098184556969	0.0475452164385284	-0.195623924808398	-5.72410117410494	0.845212903288516	0.97760111355095	4	1	-1	-1	-1	-1	0.0449607321136795	0.264910705833954
ENSG00000183831.6	ANKRD45	136.296386697351	0.804023050665513	0.85768337453608	-0.22148293934447	0.353729883121674	-0.626135788669812	-5.3684294299653	0.536030522477412	0.918805426294007	43.4549758144501	0.864265521150572	1.07879744972973	0.109424016168333	0.192124969293343	0.569546043758948	-5.36210717277688	0.57239391811108	0.808768718183958	60.7607802755714	1.6697627483931	0.863939170710427	-0.210998357966009	0.132022239013985	-1.59820314775648	-4.64886285861059	0.118523731828538	0.43206852248838	101.787063059695	1.88038978444757	1.01617395870543	0.0231473980536882	0.067100290552184	0.344967180666475	-5.40183298856662	0.730681889248556	0.956396026567107	4	-1	1	-1	1	-1	0.737501334601169	0.887537106821773
ENSG00000183833.16	MAATS1	521.405535374024	3.13327726394912	0.912749175236368	-0.131709634851348	0.114749376741763	-1.14780261637283	-5.36948841882456	0.260253369213558	0.815247234435366	55.2257406214319	1.1353957372726	0.889086707221969	-0.169603971693723	0.256803225950722	-0.660443306604988	-5.338912685461	0.513020508662945	0.776222334846543	226.177504593804	3.5754387739058	1.00267846168095	0.00385903754624501	0.0966861342102823	0.0399130400420395	-6.18372171179012	0.968377548804736	0.989066824021304	223.776270392111	3.00237144267023	1.03472505725978	0.0492474718575624	0.0741149504797731	0.664474192302168	-5.48515314173901	0.507575074255542	0.914988888100002	4	-1	-1	1	1	-1	1	1
ENSG00000183837.9	PNMA3	3314.81248969188	5.7766176166429	0.98829390536744	-0.0169879510920505	0.056935815642288	-0.29837020687964	-6.46119031141185	0.767507643479923	0.965436623383333	2247.35938041252	6.5834450600439	0.806321834625778	-0.310572305086642	0.10097134923128	-3.07584584588702	-2.14496197647977	0.00391380510489166	0.129082591527692	1304.41589625575	6.1194250228433	0.987193084529751	-0.0185958067103825	0.0386024717696057	-0.481725802984052	-6.47173998336561	0.632844534780549	0.850318405565298	1906.90017646162	6.073291758193	0.982459525104973	-0.0255301217483231	0.127657749068318	-0.199988813328209	-6.21504147949941	0.841804832504809	0.977137479090214	4	-1	-1	-1	-1	-1	0.0651197073811098	0.311074996270626
ENSG00000183840.7	GPR39	26.7366311509773	-1.56419740648463	0.944810272922426	-0.0819034436433312	0.416804480012472	-0.19650327088826	-5.02988420060524	0.845560829913119	0.975996355887747	7.66797088501736	-1.94785786000108	1.1811713673168	0.240218289750153	0.509924993897541	0.471085537333791	-5.01042109661209	0.640318402519069	0.842017761756821	NA	NA	NA	NA	NA	NA	NA	NA	NA	11.4921419716178	-1.27889849928685	0.968147657767275	-0.0467009968886007	0.152638268000548	-0.305958639994743	-4.95481928469319	0.760130253685653	0.964125426239144	3	-1	1	NA	-1	-1	1	1
ENSG00000183850.14	ZNF730	51.6463828085824	-0.622312095729331	0.886822496191969	-0.173282727103273	0.325895155213628	-0.531713111812554	-5.1152568645926	0.598897692032139	0.93274290589325	NA	NA	NA	NA	NA	NA	NA	NA	NA	31.1976616061566	0.583713689486704	1.33115938690854	0.412683323267534	0.256871657774058	1.60657398657242	-4.48755455745153	0.116669574796566	0.428303287275372	42.7031584493034	0.475931579456299	0.969647413272475	-0.0444678502630899	0.169794660424445	-0.261891923762097	-5.18602321086517	0.79382325059326	0.970837877870601	3	-1	NA	1	-1	1	0.747894871508868	0.894341115462916
ENSG00000183853.18	KIRREL1	256.319171678789	2.02084575399817	1.08224519221469	0.114027391510368	0.117980166350911	0.966496276765829	-5.32257682152457	0.341636053677171	0.84786143746366	96.8173332344198	1.97215093744379	1.56035634945637	0.641875545039028	0.238052585647821	2.69636031590361	-2.69718909828405	0.0104516591463875	0.170158422021438	106.552414714096	2.49731806144838	0.98529453122174	-0.0213730452251466	0.0954894146866224	-0.223826329811412	-5.9324882837955	0.824126622078069	0.9352543787635	124.506463715916	2.16779390587696	1.0129809432922	0.0186070336884611	0.0693893999898589	0.268153834608463	-5.47807966434428	0.789010016034554	0.969890562210475	4	1	1	-1	1	1	0.0962763208144273	0.365669109194944
ENSG00000183856.11	IQGAP3	44.0448162182616	-0.981094536720931	0.814729640665994	-0.295606699076878	0.463310599801333	-0.638031375072432	-4.98729130077618	0.528364640668621	0.91688265288617	26.378523584637	-0.205223642274117	0.617773460119834	-0.694850201545551	0.370416518707834	-1.87586181083251	-4.01068973241661	0.0685029291017969	0.3386224336282	28.4694799392577	0.49132980548847	0.935160997030978	-0.096713334568041	0.225553838819263	-0.428781594116594	-5.51862192056448	0.670574150084582	0.868904058674663	29.3410085828846	-0.0897279054723123	0.989389725146189	-0.0153891777615661	0.164517837738815	-0.0935410893619792	-5.12248741762328	0.925619102048069	0.988439379904519	4	-1	-1	-1	-1	-1	0.327689330431094	0.61260718585531
ENSG00000183864.5	TOB2	1740.2708282479	4.87935493820314	1.03404708705339	0.0483018826660913	0.0757975225219336	0.637248831610745	-6.14021135262207	0.528867126311271	0.91688265288617	888.392567255716	5.23523714382456	1.07675564066955	0.106690881271595	0.159382745497367	0.66940044820195	-6.05583575642546	0.507355411015434	0.772706181998331	512.78661142061	4.76358908260872	0.920122180691121	-0.120102649181336	0.0809393678733367	-1.48385949059161	-5.34363520306137	0.14633539685921	0.467728718495661	820.614369760454	4.85612150745803	0.97234801727233	-0.0404553274236892	0.0526714647596743	-0.768069154869262	-5.76866688525677	0.443852393366511	0.89995579658932	4	1	1	-1	-1	-1	0.506727169712726	0.73787876082353
ENSG00000183873.15	SCN5A	269.559664192279	1.99045658725062	1.15641892004615	0.209664117899806	0.268585992577336	0.780621937458024	-5.49767226326166	0.441230701082642	0.891426890670469	59.7962356496166	1.27390864537764	1.25073754319515	0.32277908378368	0.270444312539406	1.19351403900072	-4.9529329663797	0.240190805891028	0.566815554589134	53.7508172930685	1.42890069288929	0.980646003272941	-0.0281956531322163	0.196344369039124	-0.143603064708202	-5.74709721984685	0.88659500754332	0.959884522008526	76.7389109101854	1.3884171015581	1.09868388154512	0.135776347041356	0.134524664041242	1.0093044870919	-4.95841509824341	0.314721514594292	0.840069009373113	4	1	1	-1	1	1	0.274877268282132	0.567588541548652
ENSG00000183876.9	ARSI	55.1490662665283	-0.457952196939997	0.783707038115191	-0.351613641625942	0.35777553027507	-0.98277722167195	-4.85966974023725	0.333691793849208	0.84786143746366	46.064229279005	0.822776264399446	1.24616705442198	0.317497481228107	0.313350754375603	1.01323349886541	-5.06731327737909	0.317464869969765	0.635530478147731	18.8316250512011	-0.170326562395646	1.25548187738684	0.328241203764469	0.283792235546333	1.15662503286098	-4.90876093118711	0.254856139302299	0.588952612924779	28.6870137232683	-0.0859904214430224	1.26824216485979	0.342830247594745	0.138324191786148	2.47845473136592	-3.16784960836102	0.0144891171906128	0.471807875670484	4	-1	1	1	1	1	0.0224975555976808	0.200068970089464
ENSG00000183878.15	UTY	1130.02664571506	3.32921396797131	1.04553144436461	0.0642364516421789	0.122831423837325	0.522964316747254	-5.99863583760069	0.604896697405414	0.933248382043287	62.3555373476077	-0.408496915936879	1.13021240664746	0.176593931242143	0.154999385759691	1.13932020037764	-5.06760795533836	0.26182083525522	0.586663612638279	NA	NA	NA	NA	NA	NA	NA	NA	NA	745.32482468299	2.02462740607427	1.02182105762315	0.0311425721239432	0.0605686435121023	0.514169879299354	-5.82445624380611	0.608014537398801	0.937622765393451	3	1	1	NA	1	1	0.442416088554848	0.695096822058735
ENSG00000183888.4	SRARP	117.301738101272	0.863581513080088	0.983284926778311	-0.0243185675509211	0.229507418983482	-0.105959831968096	-5.50407671636465	0.916329917793006	0.987119708394189	167.979665004032	2.61287918213004	1.63227893598755	0.706887616855842	0.355494573340042	1.98846246853867	-4.09655468572551	0.0541219301838865	0.307882022587754	89.8711900658277	2.14758302846739	1.31176952560878	0.391514264567575	0.205686572771672	1.9034507663375	-4.25431321746692	0.0648012444420562	0.336503730267404	78.4729459911062	1.3766788967347	1.008431246269	0.0121127259458792	0.11552014080977	0.104853801778389	-5.35432045696391	0.916654974393397	0.986092102050363	4	-1	1	1	1	1	0.119125771552508	0.399378571825211
ENSG00000183889.12	AC138969.1	5696.04584031349	6.38558814317026	0.966804236363191	-0.0487043001384634	0.196741862899753	-0.247554330433884	-6.54226039490213	0.80619045464692	0.970037130897143	1667.90949876647	6.14862891235173	1.10419498295633	0.142994951197691	0.209747088197936	0.68174939841238	-6.08501015116413	0.499601492421543	0.768629078084886	1538.7509297319	6.33793529451745	1.0170490325954	0.0243892341383937	0.0859628777259515	0.283718213996351	-6.57441540973979	0.778211630453886	0.915550350191736	1918.88017823357	6.10519526067465	1.02378605930207	0.0339142666746939	0.0559137380809797	0.606546223498345	-6.06008144762737	0.545220010142027	0.924632248554604	4	-1	1	1	1	1	0.755058258541575	0.899002421810935
ENSG00000183891.6	TTC32	158.488595110115	1.32879877464322	1.18060827630863	0.239530360524714	0.181461049682811	1.32000978140161	-4.83382731806059	0.196961524235598	0.783852370469489	52.210973902899	1.10426070780509	0.911749417104883	-0.133290722662321	0.220220566690831	-0.605260102020572	-5.38622582445939	0.548664774388813	0.796195824311645	117.217589438928	2.62365803129791	1.22513641774863	0.29294240086195	0.0941105819442592	3.11274667322169	-1.86907511087863	0.00357032926600218	0.115005337665621	134.765589019529	2.24776716060544	1.02132767289072	0.0304458008023684	0.0662826034286224	0.459333207017954	-5.441239869556	0.646769426346193	0.943412130727772	4	1	-1	1	1	1	0.0303176991531492	0.225526816798229
ENSG00000183908.6	LRRC55	741.991792881887	3.53377685620195	1.02409301071245	0.0343467504940232	0.108636103690174	0.316163313367523	-6.02824739971372	0.754099962487355	0.961945909621186	195.778921285604	2.87520975743111	1.08141265815653	0.112917148672153	0.274232207259483	0.41175742922606	-5.81651495382786	0.682869681457461	0.864994014867809	212.423640598223	3.4578417343916	0.834582995480863	-0.260872568708953	0.147670814948237	-1.76658176363688	-4.69716072907544	0.0855669720864168	0.377202004618836	304.087385202139	3.40401433517973	0.925962390173819	-0.110974498174674	0.0784531997883151	-1.41453119151429	-4.8746141949647	0.159619585484728	0.74961748025636	4	1	1	-1	-1	-1	0.156729330852985	0.447115152430211
ENSG00000183914.14	DNAH2	335.99485357671	2.39284063570051	0.826361055411698	-0.275155830142684	0.178880658884599	-1.53820894812443	-4.76554586274234	0.134632738749671	0.731708089155743	46.7257891503257	0.854137193715846	1.24093890009882	0.311432083482394	0.312137769081939	0.997739185483319	-5.06945688079835	0.324823402745855	0.641064942181793	114.169223684497	2.5220402576673	1.11996796597885	0.163457468011101	0.148405892060143	1.10142168711777	-5.39059036546444	0.27784336017915	0.61072095588726	140.165940524963	2.25820037487073	0.996182564687986	-0.00551793388519425	0.107730639578825	-0.0512197264099308	-5.54113672211973	0.959229805077945	0.994154472598236	4	-1	1	1	-1	1	0.791301293200949	0.920738622311376
ENSG00000183935.5	HTR7P1	521.804173083234	2.96294216032443	0.92896947226252	-0.106296907255883	0.134565151717847	-0.789928937016056	-5.66418698457158	0.435859557545642	0.888284645774826	153.361472856719	2.67832910094196	0.977756588039711	-0.0324527431414156	0.170791181272309	-0.190014161736331	-5.82531648876733	0.850326533520747	0.944864722504808	144.383464009829	2.90424106287294	0.97698570102582	-0.0335906475453902	0.131241180352487	-0.255945942082908	-6.00785425506213	0.799413526761166	0.92374749529077	210.738393909549	2.90102396465261	1.02690774159845	0.0383065743365669	0.080182182179672	0.477744223158327	-5.56116105865845	0.633642274344142	0.940919463988449	4	-1	-1	-1	1	-1	1	1
ENSG00000183943.5	PRKX	388.807647474091	2.60118990795142	1.14765611987435	0.198690422090637	0.212374190690679	0.935567648048286	-5.43750205850419	0.357075362422264	0.855449130110983	140.130284966528	2.53715408160147	1.33995511744984	0.422184677610676	0.213513196095692	1.97732358154323	-4.08889349351509	0.0554172047740613	0.311434122184589	180.637765079727	3.2089768807879	1.08372787284363	0.116002537332082	0.146714248244458	0.790669881897203	-5.80518562848062	0.434187301434529	0.732214319478223	216.53201992572	2.88734296237455	0.972189304376194	-0.0406908326064792	0.0876172914668993	-0.46441555000421	-5.55830975935451	0.643134331348573	0.942912115465056	4	1	1	1	-1	1	0.299016419116592	0.589468562178055
ENSG00000183955.13	KMT5A	1126.94369208498	4.21415911132436	1.02630522013774	0.0374598479963901	0.0709151660909311	0.528234650798915	-6.09932396404546	0.601279459498596	0.9328374346566	599.5695985708	4.68896586483895	1.05750313851242	0.0806619450564233	0.107451048124623	0.750685511814374	-5.94192591119436	0.457543400295458	0.74053805034879	423.621801343379	4.49425480011841	0.981498972487799	-0.0269413375245281	0.059077133202732	-0.456036643350227	-6.25086402566128	0.651035349570947	0.859895193743588	605.529474709295	4.44457742394635	0.960666019509866	-0.0578931370858953	0.0414401979814881	-1.39702848697193	-5.05963864334062	0.164807941848262	0.75478237042642	4	1	1	-1	-1	-1	0.472977284784721	0.715640071697481
ENSG00000183960.9	KCNH8	953.098436969195	3.70481069807004	1.11307209767789	0.154547044246425	0.141660915370671	1.09096460263606	-5.5046515298714	0.284100203377467	0.825092419676897	35.4647175900748	0.454101650286261	1.11969521413455	0.163106077910484	0.325366634637772	0.501299336030778	-5.34102013806198	0.619101111834659	0.831873009724146	342.936385171588	4.16210116645042	1.15446639269392	0.207226175884201	0.0982595378423566	2.10896754080673	-4.21418977782481	0.0417925770478731	0.282207549928877	610.539388582958	4.21113077032204	1.03592135087739	0.05091447502606	0.113950077499491	0.446813869225209	-5.85160908908823	0.655760064554015	0.94420351322934	4	1	1	1	1	1	0.125318616297387	0.408082167640548
ENSG00000183963.18	SMTN	507.807013228551	3.09993419097223	0.91442149778654	-0.129068773590598	0.166416253744806	-0.775577929957012	-5.70398686416721	0.444158225431864	0.892051079964966	250.828543359643	3.31093257283706	1.48775326092891	0.573135279973636	0.261432455956243	2.19228816818966	-3.82494716873081	0.0346619738399382	0.261640572449886	98.3706884989514	2.27560820231544	1.17221336344832	0.229235189532276	0.201086615182668	1.13998233708414	-5.31296468148533	0.261636737894031	0.595624581298423	149.914680911918	2.32334929533368	1.01237390399918	0.0177422246353168	0.135401668036104	0.131034018211548	-5.52116355841334	0.895952903127935	0.982921549268309	4	-1	1	1	1	1	0.222448644093472	0.519615626335495
ENSG00000183978.8	COA3	417.989281951882	2.75763402814695	1.00474407577113	0.00682807092160572	0.108827627125286	0.0627420729641104	-5.91988752133497	0.950394169048003	0.99441064544917	1229.70219750416	5.74198953597907	0.901959401906205	-0.148865597090443	0.0783800698040087	-1.89927870009155	-4.59219898156377	0.065268269045533	0.33280805901811	395.387610554568	4.37954471315532	1.00849487620893	0.0122037541672932	0.0668344348209749	0.182596803578614	-6.31468479303698	0.856113546281328	0.946644687001547	665.845742885085	4.54896405545155	1.02723549410004	0.0387669579208064	0.0242358843788569	1.599568528831	-4.79100028898207	0.112145193054856	0.706634029282001	4	1	-1	1	1	1	0.362620188753439	0.637420648868657
ENSG00000183979.8	NPB	66.0230800749394	-0.170541331633342	1.39185080678067	0.477004576234696	0.350025261000988	1.36277186072393	-4.58293870393602	0.18324529011567	0.776946147903273	73.9308743138349	1.60735581721139	0.840128214501228	-0.251318576151178	0.243618622941816	-1.03160658703502	-5.1795328408704	0.308887581399744	0.629419597610231	NA	NA	NA	NA	NA	NA	NA	NA	NA	NA	NA	NA	NA	NA	NA	NA	NA	NA	2	1	-1	NA	NA	1	0.526291102885857	0.751395167787294
ENSG00000184005.11	ST6GALNAC3	687.237920665943	3.40869166364668	0.972380268973459	-0.0404074756290584	0.132564988232475	-0.304812576592222	-6.01627662833067	0.762644406457404	0.963859091309022	143.336959776713	2.41461412863013	1.1515912440536	0.203628724746464	0.330056687944477	0.616950760836329	-5.62855867249002	0.541008424481733	0.793077046788889	294.661222284773	3.938605331892	1.1191066938457	0.162347587113496	0.116624105799317	1.39205858000626	-5.31494567894952	0.172235429520612	0.499407306439617	340.776594763579	3.56391371664909	0.967049931360408	-0.048337713079439	0.0819044020136029	-0.590172345943152	-5.64353044411738	0.556109416038189	0.92856439380585	4	-1	1	1	-1	1	0.950728392638483	1
ENSG00000184007.21	PTP4A2	10202.1255436921	7.18677526837043	1.0038662470812	0.00556706059628178	0.0667545144368199	0.0833960166327141	-6.66658112822022	0.934098772554462	0.99109588382359	3238.83358934122	7.12778209739266	1.00960965941449	0.0137976184468786	0.0919792714764555	0.150007911841424	-6.31852918474851	0.881565164751518	0.956591683956884	3554.32883301028	7.55229456151178	1.03436623017414	0.0487470801490685	0.0571181471720553	0.85344295224124	-6.35532481517553	0.398918002566138	0.708785544957401	4544.64153199061	7.2997304025231	0.978508658579859	-0.0313434779290429	0.0409413180711383	-0.765570807334085	-6.08131423542809	0.445332747377108	0.900187342502772	4	1	1	1	-1	-1	0.995368736599527	1
ENSG00000184009.11	ACTG1	30069.6570715615	8.93264062203119	1.06567360168148	0.0917656319605479	0.0447528206085938	2.05049940344824	-4.93506566030283	0.0492730827045039	0.629166933266223	27505.4942522119	10.2079963288145	0.998271838936887	-0.00249536621455585	0.0740490176879912	-0.033698842907953	-6.32655389757667	0.973296672432002	0.991684892803315	9863.5593101324	9.02873950153309	1.11666042528601	0.159190531176934	0.0464241131618436	3.42904840469358	-1.66047197348435	0.00150429686555639	0.0880575754905285	13144.2853721714	8.87473087813335	1.01317367929527	0.0188815036361839	0.0332941517800175	0.567111718626699	-6.36463033631106	0.571625616741393	0.930491686204898	4	1	-1	1	1	1	0.00496792051892265	0.107701252929888
ENSG00000184014.8	DENND5A	5687.08849551784	6.53649107093848	1.10791898126012	0.147852385351111	0.0617917421791483	2.39275314365556	-3.9469174536802	0.0232861826018015	0.558935084980791	2458.57509164412	6.73318187860194	1.00095121232731	0.0013716570422664	0.0830311389982427	0.0165197907533875	-6.32463800554229	0.98690760663364	0.994797899337825	2883.24379888899	7.25953417350559	1.02778961965951	0.0395449865791443	0.0437207182002582	0.90449078164756	-6.28835760103285	0.371600737826878	0.688012959325735	3973.2859080918	7.14331212327762	1.01072792039784	0.0153946879227766	0.0351356073173943	0.438150614096694	-6.26165860665555	0.662011271279133	0.945755025968695	4	1	1	1	1	1	0.123042081483895	0.404818168104918
ENSG00000184022.4	OR2T10	NA	NA	NA	NA	NA	NA	NA	NA	NA	NA	NA	NA	NA	NA	NA	NA	NA	NA	12.577720866605	-0.901849995448558	1.67213381845142	0.741690308836809	0.403101406421928	1.83995961567169	-4.07330545278038	0.0738258923192031	0.353091549761849	12.3251034582774	-1.52866492661281	1.39676814879234	0.482092565953369	0.283052198473001	1.70319315148988	-4.21162823059381	0.0909444411904148	0.692017549225038	2	NA	NA	1	1	1	0.0313010205005022	0.229060919361014
ENSG00000184047.18	DIABLO	1189.04427168963	4.22919327706296	1.0099646934316	0.0143048598073032	0.0665343217347995	0.214999708937009	-6.19839329624406	0.831243778581198	0.97363720653349	724.069477448317	4.97786282695909	0.939052539440248	-0.0907222168065877	0.0686448054471996	-1.32161809208374	-5.4063550823097	0.194330268493626	0.515000822561992	468.887857226617	4.63157702869258	1.05188580007872	0.072978084284898	0.0552706707423461	1.32037630997999	-5.52513663715465	0.194838150706732	0.526905594769383	684.608550395509	4.60162971462178	1.00453494444325	0.00652775152575524	0.0282498966929523	0.231071695472209	-5.97402595716378	0.817625869968819	0.974846363393958	4	1	-1	1	1	1	0.774006346521546	0.909866032192199
ENSG00000184056.14	VPS33B	768.334278313507	3.61079426760083	1.00263574933369	0.00379757995396524	0.110718581932015	0.0342993911925017	-6.10156966462658	0.972868941667884	0.995935771855698	452.457646915397	4.2713971575028	0.971364757983223	-0.0419149498940085	0.125859435676494	-0.33302985722696	-6.09565904033783	0.740973149701414	0.893864605153175	343.477896151613	4.17358409382966	1.17181777385806	0.228748237685577	0.0974419274580008	2.34753399951136	-3.75413860522006	0.0243700142803446	0.230017470085573	482.597203369943	4.09323297722871	1.06453464021732	0.0902228962031978	0.0783091786273934	1.15213692423581	-5.28683008022126	0.251399415695487	0.808957843696854	4	1	-1	1	1	1	0.0974804986489096	0.367236339013287
ENSG00000184060.11	ADAP2	191.685023599946	1.66003480464842	0.949979341113936	-0.0740319549138257	0.188999415847178	-0.391704675815966	-5.58579122589917	0.69808566084889	0.948658836256608	64.8133743801595	1.24330253992665	1.27705171512478	0.352816949193618	0.391629761402345	0.900894119819326	-5.20326692682727	0.373414635317031	0.67930751640368	78.5636344346709	1.98115267403427	0.834538041964093	-0.260950279329424	0.179105421208092	-1.45696471703245	-4.87592875297817	0.153580772193113	0.4759392517455	111.892699189336	1.85918954498296	0.986946609361197	-0.0189560532586117	0.111474636575584	-0.17004812790539	-5.41517975533333	0.865239173848228	0.980431840349286	4	-1	1	-1	-1	-1	0.677181753664736	0.849648848981361
ENSG00000184068.2	SREBF2-AS1	19.7007768163772	-1.93503071173691	0.984738464574924	-0.0221874829698782	0.361030130851586	-0.0614560422354309	-5.02746078960781	0.95140960845684	0.99441064544917	57.559191611676	1.31399862560975	0.942785272273955	-0.0849988731928834	0.169147697250895	-0.502512742262198	-5.47901251523345	0.618255708296665	0.831592637189321	NA	NA	NA	NA	NA	NA	NA	NA	NA	12.2500047114334	-1.2456326553191	0.908951539552977	-0.13772471522076	0.138054474274902	-0.997611384521405	-4.71222305316906	0.320338898307744	0.841663511928346	3	-1	-1	NA	-1	-1	0.468304531679992	0.712381507546509
ENSG00000184076.13	UQCR10	1376.45584864314	4.49198437312834	0.978682881750674	-0.0310866293784264	0.0564578277330824	-0.55061681659797	-6.14817228690712	0.586033289426714	0.929518791322658	1627.09351064541	6.15289453561441	0.967887337835974	-0.0470889674336055	0.0951921325074506	-0.494672891479975	-6.19226893135515	0.623727114866327	0.833456735314288	699.305361499865	5.18569788194243	1.06423699628897	0.0898194622088622	0.0711742782458613	1.26196519898093	-5.67895197166769	0.214876978118503	0.550909218204998	1239.89267346217	5.42968497322418	1.01832767649137	0.0262018651292112	0.0283396792583779	0.924564632165529	-5.71938729401868	0.356921862918176	0.859155080470781	4	-1	-1	1	1	1	0.497218713783664	0.731559422373651
ENSG00000184083.12	FAM120C	1271.83552687501	4.378902034764	1.02891726674296	0.0411269825640226	0.103134076286767	0.398772006738761	-6.16609243822696	0.69292688482181	0.94848275278026	361.22951958243	3.96270565927871	1.08247010660538	0.11432718416894	0.136158923483185	0.839659871305161	-5.76624037217399	0.406439379639798	0.703452772453496	601.765153557268	4.99774589292977	0.974742524501174	-0.0369069095439491	0.0714969616596852	-0.516202488710226	-6.31077297908723	0.608791586089311	0.838901871213221	875.658728117963	4.98272127444093	1.0598690792301	0.0838860662878509	0.0396116199368082	2.11771360074829	-3.97059301465341	0.0361218507986063	0.573504441556772	4	1	1	-1	1	1	0.0867340946331407	0.348706108008974
ENSG00000184110.14	EIF3C	7509.76785808977	6.72634675225302	0.852819868243006	-0.229687045765695	0.160837437127504	-1.42806954567182	-5.68724210727006	0.163751154770203	0.75817478641323	7883.01890356719	8.35277468662062	0.957369971844752	-0.0628515386208363	0.223798035276314	-0.280840439654603	-6.29715456372251	0.780381983121655	0.913654523013947	3908.06739181246	7.65620413645671	1.01528380205804	0.0218830600125021	0.125063695488658	0.174975318992446	-6.71724828676062	0.862055260153775	0.948680818826723	4492.10176807743	7.28120773633311	0.961590182048085	-0.0565059288537062	0.0896020290085195	-0.630632246601621	-6.17706079481541	0.529398700232551	0.920754955118108	4	-1	-1	1	-1	-1	0.436999083367525	0.691450761889507
ENSG00000184113.9	CLDN5	487.393512699909	2.96056099544752	1.11967920081046	0.163085445055972	0.168317076078555	0.968918001996769	-5.53872937673619	0.340446382855005	0.84786143746366	2478.86721956018	6.62267077153122	1.38923175345184	0.474287291663306	0.27562786668764	1.72075232219099	-4.90851708543403	0.0935677983825522	0.384342854240353	184.480011607336	3.24346891613194	1.24254563782138	0.31329884192793	0.139400982290418	2.24746509515426	-3.80080655268337	0.0306738453802224	0.251819876110553	210.534192024857	2.82339011236566	1.03030851940315	0.043076408054305	0.0942468643898178	0.457059323227298	-5.54631605712085	0.648398571193736	0.943875590129406	4	1	1	1	1	1	0.0392830813182619	0.250266204432799
ENSG00000184117.11	NIPSNAP1	2016.27942718773	4.97873803759033	0.9887289881464	-0.0163529642340096	0.0783499306107761	-0.208717022549097	-6.3403190084366	0.836100515477199	0.974334247592214	1641.78112464063	6.12860478507251	0.828115497941595	-0.272096099279744	0.0846376475336197	-3.21483532693488	-1.79653262153353	0.00269122532834553	0.11489754348403	1000.11664757513	5.72207147180575	1.09662580227743	0.133071324014325	0.0513347183361408	2.5922285799441	-3.43458961591524	0.013583148110132	0.184496708065239	1411.56961371761	5.66155266236405	0.987554812472995	-0.0180672702663144	0.0319392152292336	-0.5656767123626	-6.01637400698868	0.572597995766951	0.930491686204898	4	-1	-1	1	-1	-1	0.0547089940467174	0.287913422977462
ENSG00000184144.12	CNTN2	9569.14161412481	7.26788448709551	0.992289894854021	-0.0111664331764684	0.0909563590901533	-0.122766932275736	-6.67823663396462	0.90312242272552	0.985885593049873	2728.71205575445	6.7888931162468	0.845591853599781	-0.241966616969758	0.182653977908283	-1.32472678526201	-5.47334461646989	0.193306671079135	0.514422513412167	2275.43516575779	6.90632982186013	0.999941487568741	-8.44180641852768E-05	0.0877854208445079	-0.00096164104897104	-6.66933086895647	0.999237899816684	0.99962489546396	5024.37604790295	7.30042418750734	0.990539276541337	-0.0137139133637339	0.0969470350279141	-0.141457790429437	-6.36113258831561	0.887729379772953	0.982064343004091	4	-1	-1	-1	-1	-1	0.736130636601107	0.886693000524825
ENSG00000184154.14	LRTOMT	264.666806683779	2.09015308437849	0.803159036365438	-0.316242405702645	0.160482622997408	-1.97057101757212	-4.07178700951389	0.058200521489379	0.641342383040201	263.312765499385	3.48630568121752	1.24259693050427	0.313358395613263	0.173345838279514	1.80770648273646	-4.50497428803459	0.0787074330908761	0.358063944863124	116.117857782996	2.61421393701031	1.00911174878964	0.0130859469889741	0.110861429835452	0.118038771540265	-5.98067240752749	0.906676914102628	0.968581792718394	166.256054876611	2.55764876064363	0.99019315913456	-0.0142181125805597	0.093404987761077	-0.152220057208599	-5.56916774486568	0.879251631249365	0.981569297250145	4	-1	1	1	-1	-1	0.510022566065099	0.73953923805192
ENSG00000184156.17	KCNQ3	12255.6994676466	7.59169496195711	1.02000003896776	0.0285692073130343	0.0622587073982192	0.45887890235658	-6.64284931117421	0.649677022615905	0.941030578435075	3082.84990888826	6.98255520046597	0.854135828093747	-0.227462583665271	0.144677947878323	-1.57219940565214	-5.13676445241422	0.124334487328107	0.431304735172376	5281.63323834977	8.1365634217822	0.983839651090463	-0.0235048945945454	0.0476119444762426	-0.493676426222708	-6.64806958057502	0.62445940592307	0.84670835473222	7203.85067520351	8.01458820884166	1.01313517917082	0.0188266808598945	0.0325189543310106	0.578944841468689	-6.28231851464888	0.563637774378037	0.928949850671894	4	1	-1	-1	1	-1	0.897933572757997	0.987884220784444
ENSG00000184160.7	ADRA2C	187.606958314864	1.49014094671003	1.04697612020473	0.0662285371540153	0.150659300247733	0.439591429437904	-5.55734534256365	0.663429691218519	0.943460407240336	327.166649606157	3.80223158734618	1.17005331509559	0.226574269698904	0.179995174973809	1.25877968524364	-5.32027816642174	0.215917659224811	0.538311973617425	39.0207439709041	1.02606484723936	1.07698448439748	0.106997465811511	0.134296737492079	0.796724237756126	-5.37966250999354	0.430705904827172	0.73051435293507	75.9589102076105	1.43005392727626	1.03461880686933	0.0490993216016422	0.0753640104871141	0.651495604921891	-5.18994881020079	0.515887710188261	0.915722930522007	4	1	1	1	1	1	0.318274801734063	0.604178853836939
ENSG00000184162.14	NR2C2AP	123.920013270513	0.88176795187769	1.13117577214014	0.177823125518449	0.173254212075017	1.0263711536286	-5.02705328993377	0.313041452161987	0.838935140393332	168.162532531345	2.84404324984533	0.905948979102974	-0.142498291489787	0.141062935191077	-1.01017529017645	-5.40944423660093	0.318908192187342	0.63642366236163	70.1669391322774	1.89411605353821	1.09569069259009	0.131840590957674	0.0754193454534701	1.74810043981372	-4.45583606751648	0.0887605125431235	0.383012883749805	108.500686938375	1.94388510376792	0.987000704810091	-0.018876979987189	0.0586446052596654	-0.321887749156225	-5.41369808439921	0.748059708777766	0.960700685991409	4	1	-1	1	-1	1	0.530014250765235	0.753819716359755
ENSG00000184164.14	CRELD2	616.431754732573	3.40380768262215	0.927958863600091	-0.10786724276249	0.107793181522032	-1.00068706795191	-5.57495220839323	0.325098525766139	0.846764320167114	434.780389382359	4.23007705839685	1.04930286059882	0.0694311435219621	0.109370219402418	0.634826773698754	-5.95736733629816	0.529409555472483	0.78623903255424	160.609226691267	3.08870996809688	1.01501586767288	0.0215022811385667	0.0758017951880658	0.283664537036611	-6.03321973285823	0.778252448947532	0.915550350191736	223.616529403789	3.01924550573315	0.968258261409548	-0.0465361891643481	0.0465816569598941	-0.999023912017877	-5.23691360262974	0.319656817959764	0.841663511928346	4	-1	1	1	-1	-1	0.516996134304046	0.744975691442754
