## Supplementary table 6 for "Identifying novel gene dysregulation associated with opioid overdose death: A meta-analysis of differential gene expression in human prefrontal cortex" (part 10 of 14)

gencode_id	gene_name	base_mean_expression_corradin	base_mean_log2cpm_corradin	fold_change_corradin	log2_fold_change_corradin	log2_fold_change_se_corradin	test_statistic_corradin	b_statistic_corradin	pvalue_corradin	adjusted_pvalue_corradin	base_mean_expression_mendez	base_mean_log2cpm_mendez	fold_change_mendez	log2_fold_change_mendez	log2_fold_change_se_mendez	test_statistic_mendez	b_statistic_mendez	pvalue_mendez	adjusted_pvalue_mendez	base_mean_expression_seney	base_mean_log2cpm_seney	fold_change_seney	log2_fold_change_seney	log2_fold_change_se_seney	test_statistic_seney	b_statistic_seney	pvalue_seney	adjusted_pvalue_seney	base_mean_expression_sosnowski	base_mean_log2cpm_sosnowski	fold_change_sosnowski	log2_fold_change_sosnowski	log2_fold_change_se_sosnowski	test_statistic_sosnowski	b_statistic_sosnowski	pvalue_sosnowski	adjusted_pvalue_sosnowski	num_datasets	fc_sign_corradin	fc_sign_mendez	fc_sign_seney	fc_sign_sosnowski	wfisher_fc_sign	wfisher_pvalue	wfisher_adj_pvalue
ENSG00000184178.16	SCFD2	660.599464353589	3.43792903148364	1.1415257483813	0.190963401518868	0.0936939166463259	2.03816222391165	-4.17851246752933	0.0505670830653817	0.631308465348023	342.574784081177	3.86281345195614	0.876593657535049	-0.190019854395585	0.104049468330952	-1.8262453181518	-4.52973501148705	0.0758115897723707	0.351857980050744	398.040292502849	4.40087334603934	0.991135038291006	-0.0128464625003297	0.0584968605529442	-0.219609435085882	-6.31604439256474	0.82738525169271	0.936564980070557	514.318128173387	4.22148818016057	1.04529628124278	0.0639119211541437	0.029128907508881	2.19410635756448	-3.7207226842506	0.0300220211175175	0.557576120244886	4	1	-1	-1	1	1	0.0280876908996172	0.21943082127539
ENSG00000184182.18	UBE2F	1169.86414101964	4.24092630518959	0.953266453108051	-0.0690485682147075	0.069538142730657	-0.992959626232099	-5.7482067174595	0.328787475806241	0.847576969952484	704.022501418596	4.93203322740143	0.925455986626885	-0.111763715688365	0.0761662920005586	-1.46736453558151	-5.20493940118841	0.150644043239437	0.464148207986759	463.145701589781	4.617162232145	1.02577660039171	0.0367165666171126	0.0565009304618911	0.649840034791591	-6.16356003078976	0.519819341503294	0.785783135458858	622.366131238045	4.48097102954164	1.01917931414937	0.0274079012341473	0.0354593430248334	0.77293877709332	-5.70105703148684	0.440975166010221	0.898611750693834	4	-1	-1	1	1	-1	0.828398134560289	0.944454189129923
ENSG00000184185.10	KCNJ12	1016.04574888107	4.02931082502101	1.13485710733026	0.182510655644881	0.0971048064845181	1.87952236611459	-4.54681783079158	0.070061880422188	0.662366328050148	646.628450689968	4.77487102092512	1.00953316201981	0.0136883023442101	0.114114879663525	0.119951950039916	-6.20205176968517	0.905163846795249	0.965853491469992	219.785554471987	3.5386391438699	0.972791428941629	-0.0397975773290149	0.0820960421484456	-0.484768525832867	-6.05590344193439	0.630704889388532	0.849319552183107	345.066497489119	3.62077308620207	0.999254509075312	-0.00107591715315989	0.0571799628099732	-0.018816331810769	-5.80706834244419	0.98501675079402	0.997010934638059	4	1	1	-1	-1	1	0.556042083651128	0.770818995531823
ENSG00000184194.5	GPR173	1230.87375881185	4.26303427760663	1.1136421926071	0.155285776780516	0.101573753325023	1.52879825444297	-5.11584196692947	0.136944346980093	0.732611393831358	573.312977612595	4.61618729587393	1.18737947307903	0.247781077724806	0.0896851566432336	2.76278803537665	-2.79058672814887	0.0088408522142732	0.160925750982951	307.430690605342	4.02468839134471	0.974530483262257	-0.0372207812733954	0.0890860973834642	-0.417806844912976	-6.19144929983572	0.678508778428527	0.873349750470724	500.281598553173	4.18282828087118	1.03307355297947	0.0469429751526803	0.0393890087944685	1.1917785338958	-5.26554481085191	0.235540035140951	0.797397737812203	4	1	1	-1	1	1	0.0154943898507291	0.172428708316696
ENSG00000184203.8	PPP1R2	3057.33026259285	5.52361071289345	0.81636931014444	-0.292706146880583	0.123461834064375	-2.37082292757745	-3.86179077675228	0.0244728353305868	0.564214785038164	1273.51940594897	5.73082192213062	0.850609104736179	-0.233431797544853	0.12680642182785	-1.84085154505626	-4.68522527185521	0.0735942035603206	0.347882561202344	1575.48613558019	6.37328932247371	1.10878622472964	0.148981239032851	0.0640117372835324	2.32740502531522	-4.06290426370145	0.025535305300573	0.235587264904795	1785.64902613025	5.99780060273068	0.983045615946256	-0.0246697318590975	0.0269558360652191	-0.915190751249915	-5.81566143308138	0.361802205395972	0.860133084208029	4	-1	-1	1	-1	-1	0.0339632599440671	0.235458295396985
ENSG00000184205.14	TSPYL2	13411.7897080186	7.81968195760033	0.963022775777496	-0.054358176244706	0.0530990446555903	-1.02371288593387	-6.27121562330792	0.314274799741573	0.83951321808994	7187.82479742285	8.27278369439874	0.85664298933692	-0.22323401636614	0.0765661480938494	-2.9155706787354	-2.53770894218682	0.00597089328085215	0.145205352292182	2802.19239848206	7.2181597320288	1.05615124542785	0.0788164496625588	0.0445470659942124	1.76928486542298	-5.17596749633643	0.0851080823850465	0.376211110314794	3918.75876749333	7.14212706616198	0.977885613316942	-0.0322623768998285	0.0352476961740211	-0.915304556092014	-5.94570235009299	0.361742702361227	0.860133084208029	4	-1	-1	1	-1	-1	0.0337207106563085	0.234986035105904
ENSG00000184206.11	GOLGA6L4	105.103996232684	0.547711146919292	0.937796103789601	-0.0926538097026937	0.304301875040904	-0.304479917155421	-5.41014047287673	0.762895286359181	0.963919753569341	21.344480117382	-0.3700393560239	1.65301502213708	0.725099835497853	0.433040835462751	1.67443754980522	-4.24960737556776	0.102395922366489	0.397660565147559	110.026033598423	2.5075737505499	1.28106851074512	0.357347632173889	0.128720008112036	2.77616228755097	-2.61682157045312	0.00858685796408548	0.154384048207976	100.319820564224	1.81512845189018	1.08015812388146	0.111242523352899	0.0884508680543518	1.25767588040563	-4.80787294588209	0.210785124036238	0.785264000311819	4	-1	1	1	1	1	0.0117496438112102	0.156698302135171
ENSG00000184207.8	PGP	1496.57649880779	4.58255379601851	1.14662352824294	0.197391787961437	0.0814990509392047	2.4220133325072	-3.62591845795824	0.021784645913021	0.55335221384845	1887.2059462074	6.34678605817708	0.819531594876433	-0.28712852519302	0.0931535196387235	-3.08231536829299	-2.12712574933723	0.00384680347129414	0.129003123872875	534.268756670875	4.82574630563195	0.997207536011666	-0.00403430940494229	0.0465351154807553	-0.0866938732882415	-6.40510059576324	0.9313834120499	0.976290342911549	791.339907482416	4.84117649015214	0.996819092818561	-0.00459639324810304	0.0289233913091596	-0.158916124287522	-6.03035747186575	0.873983940458984	0.981024776906021	4	1	-1	-1	-1	-1	0.116344424758556	0.394919996905179
ENSG00000184208.10	C22orf46	1360.48121984704	4.4863907402283	1.04225532667285	0.0597087453723747	0.103234751360616	0.578378352109378	-6.1171250578895	0.567388855185289	0.925975344691579	576.724044246573	4.6333678239462	1.03670321766568	0.0520029455659997	0.124237309202927	0.41857752634564	-6.12992445811589	0.677921074268932	0.86238880235678	262.405202566256	3.79889389366496	0.895821462774245	-0.158716863090904	0.0825738378952401	-1.9221204577201	-4.49663207275452	0.062334674633098	0.330487568420805	437.141142100208	3.95773594557075	0.967442784625473	-0.0477517532974107	0.0431272067274356	-1.10723037546119	-5.31186273456004	0.270258466619241	0.816755304466385	4	1	1	-1	-1	-1	0.213127649259132	0.510451964474226
ENSG00000184209.14	SNRNP35	321.104442353946	2.43706887776301	1.41839873104596	0.504263150659369	0.151840934219918	3.32099610194062	-1.46093772635674	0.00239387416094951	0.367361952261397	299.650978934741	3.68742768125316	0.903243121544104	-0.146813731725071	0.133945362424943	-1.09607177932225	-5.50781508823603	0.280061487538986	0.603576842016099	196.212896385954	3.38123514195858	0.90396517117057	-0.145660906702071	0.0576389379102132	-2.52712683444955	-3.26537559091359	0.0159154010929159	0.195111028213155	265.224131337842	3.22930461278383	0.99157929041297	-0.0121999544938984	0.0529107503234059	-0.230576100685187	-5.69792329488354	0.818010078158128	0.974866788516338	4	1	-1	-1	-1	1	0.132873007287966	0.418109400939873
ENSG00000184216.14	IRAK1	1324.67837173635	4.46988768161281	1.03236769943627	0.0459569084274134	0.0737095923984217	0.62348612890169	-6.09228047124383	0.53774603064331	0.918805426294007	1485.73108335805	6.02240371883741	1.03341805307481	0.0474239919468298	0.0900916401410278	0.526397253647432	-6.1737319184563	0.601723055996325	0.823363645148037	420.340748786695	4.47719713719732	1.01468595241713	0.0210332791375156	0.0727650854075462	0.289057300210827	-6.30877398444097	0.774154738525866	0.913495058569721	644.390407595481	4.53864821276322	0.969430461548149	-0.0447906791521899	0.0393709708012997	-1.13765747302099	-5.38118034424374	0.257376034035314	0.810697007641757	4	1	1	1	-1	-1	0.776431784819151	0.911597500367759
ENSG00000184220.12	CMSS1	1410.09558237041	4.51118756209019	0.879019618374194	-0.186032730411386	0.0905789153723934	-2.0538193645459	-4.32795061520596	0.0489298886396922	0.629166933266223	561.257226216294	4.59311841330743	0.842331002409751	-0.247540828701879	0.11513174484682	-2.15006581400486	-4.05320160327654	0.0380884867447013	0.270558574193504	442.120951955265	4.51981704681171	1.23004059010645	0.298705923840191	0.0955818520509266	3.12513220272232	-2.0491960677241	0.00345386230045637	0.114250554976208	611.215782384111	4.42583090793007	1.02090699291858	0.0298514392156716	0.042014728195599	0.710499400988591	-5.72750161419849	0.478679393456956	0.908087126879926	4	-1	-1	1	1	1	0.0750833875305213	0.329698899079256
ENSG00000184221.13	OLIG1	2535.55245628485	5.34979765019797	0.944354571575109	-0.0825994528757347	0.089295708019195	-0.925010335972465	-5.98491148900008	0.362449725332388	0.857390529766678	2814.03847055308	6.86504862955837	0.999123217593218	-0.00126548448857602	0.207822758576841	-0.00608924882549916	-6.3282499153545	0.995173906292289	0.99836125339626	252.576176756793	3.72193316732408	0.888187807212302	-0.171063328350502	0.121603157469369	-1.40673426505057	-5.26322665792048	0.167869959434574	0.493913843807348	535.99288901158	4.15551389100992	1.03066627105917	0.0435772647824709	0.0729564694126525	0.597305011238846	-5.75205637456066	0.551352679905165	0.927373112715512	4	-1	-1	-1	1	-1	0.751581596172421	0.896402998034141
ENSG00000184224.3	C11orf72	31.5419709652739	-1.25745747914893	0.898958602909091	-0.153673413800446	0.330161124381159	-0.465449753021303	-5.02067373175711	0.645019970046224	0.940307678270504	NA	NA	NA	NA	NA	NA	NA	NA	NA	30.3279667206313	0.680264129911314	1.11061334999021	0.15135664288355	0.101971107613101	1.48430909917962	-4.6586862534501	0.146216627073791	0.467728718495661	21.84523265116	-0.341973411255875	1.06220122813272	0.0870571026096212	0.110785702154564	0.785815325592849	-4.896149686742	0.433419340473187	0.894009652954791	3	-1	NA	1	1	1	0.338202387793528	0.621429108600688
ENSG00000184226.15	PCDH9	36840.6572241357	9.18978774166048	1.04164800539095	0.0588678431933176	0.0498988589540627	1.17974327323821	-6.25875536091238	0.247508546884008	0.808199109088075	2786.37733922213	6.86629390386409	0.942968226296673	-0.084718935372469	0.105361512030737	-0.804078583721864	-6.00686806432243	0.426437692397554	0.717519871744604	27219.3923013434	10.4973840002781	0.989758481000827	-0.0148515704744625	0.0379797666451216	-0.391039013304999	-6.85579540431356	0.698016371984379	0.882189716266151	31819.4219392359	10.1490765100583	0.989123431076033	-0.0157775311425324	0.0267171168717659	-0.590540185090322	-6.4716601510537	0.555863611540968	0.928366610680543	4	1	-1	-1	-1	-1	0.767592977844835	0.905850464101926
ENSG00000184227.8	ACOT1	406.166901878987	2.50877553251356	0.604077769745672	-0.72719379897303	0.307577153179616	-2.36426467783961	-3.44671431188338	0.0248382565759225	0.564214785038164	252.834067107679	3.12449621532543	1.07661868556718	0.106507369798577	0.428836913652238	0.248363343751112	-5.96418645760436	0.805213213766614	0.925061020909013	93.7397874593385	2.13273839382146	0.825716137319625	-0.276282194194639	0.28321254037098	-0.975529522219381	-5.43306527143026	0.335647616400905	0.661781137893044	128.237731919006	2.00796418692767	1.00551444380712	0.00793380552116773	0.165441720847724	0.0479552889108918	-5.46316368596564	0.96182617721808	0.994154472598236	4	-1	1	-1	1	-1	0.206062403512486	0.503067069184635
ENSG00000184232.9	OAF	1196.59758852067	4.19326725451411	1.00672297856771	0.00966674945323781	0.114705703307367	0.0842743575472845	-6.2119963083716	0.933406377702427	0.99109588382359	800.239404933783	4.91548650391387	1.2057226944584	0.269898138305885	0.313461570737301	0.861024647043817	-5.88899026276085	0.394715970051796	0.694678814453937	189.685306540785	3.31488023262731	0.869875653247173	-0.201118909173189	0.119689205735814	-1.68034291761541	-4.80021583917641	0.101335404209748	0.404263770314253	287.91658981133	3.33349636328053	0.960970041056007	-0.0574366402605067	0.0604799194440468	-0.949681163409029	-5.3303759793223	0.344053356940737	0.856000613519558	4	1	1	-1	-1	-1	0.316795156112369	0.603663705807389
ENSG00000184254.17	ALDH1A3	480.739391536819	2.92685523835641	1.11465678951197	0.156599562799399	0.201428904875826	0.777443351022222	-5.66028865971505	0.443074185301946	0.891893497634252	192.319123886327	2.97869946889103	0.835009614889678	-0.260135284996726	0.194969706101091	-1.33423438029827	-5.08145350012447	0.190201681941691	0.51162908260817	200.181458410332	3.35976577563911	1.13949191415651	0.188390687264302	0.138094524391936	1.36421547555076	-5.24609681064696	0.18076005226408	0.50913020589287	195.879404328529	2.80265624222181	1.08761358117521	0.121166071712341	0.0796382155710726	1.52145638677962	-4.62884877076371	0.130597312142141	0.720703685525149	4	1	-1	1	1	1	0.133688352191144	0.418697410623944
ENSG00000184260.5	HIST2H2AC	577.799591115133	3.16438267944244	1.01752233175415	0.0250604579386182	0.123656330236783	0.202662151550441	-5.97321743965892	0.84078737055156	0.97524890061815	NA	NA	NA	NA	NA	NA	NA	NA	NA	66.3199530416208	1.74233643941375	1.1975029245656	0.26002917934445	0.188387994132912	1.38028530183826	-4.94166615697867	0.17580104316997	0.503389468202927	54.3456142280551	0.904521487577917	1.04229113538719	0.059758311122561	0.102936000287275	0.580538499220744	-5.13905398207649	0.562566162197921	0.928949850671894	3	1	NA	1	1	1	0.390613847883002	0.658659041425671
ENSG00000184261.4	KCNK12	1441.47912579122	4.50583822339427	1.04463568132155	0.0629998873854148	0.0864549530068074	0.728701886871123	-6.01754428727912	0.471917299954375	0.897549119861856	1242.33843895819	5.74301872728996	1.01817589937468	0.0259868219576074	0.119258409316889	0.217903476211528	-6.27544906617559	0.828689929293141	0.93567548409775	340.979370472567	4.16801875962942	0.910784913084215	-0.134817701083948	0.100778069598807	-1.33776824283945	-5.43893909606051	0.189155903591501	0.520409148344746	502.001016600904	4.16912317180845	1.01438135176615	0.0206001285455978	0.0385915716124628	0.533798642679407	-5.79766876367178	0.594401160542191	0.935552050573264	4	1	1	-1	1	1	0.852295070357167	0.959470471295488
ENSG00000184270.5	HIST2H2AB	404.290251197488	2.66040307979521	1.02707822589046	0.038546066569802	0.104478559209976	0.368937577827178	-5.82719781310063	0.714803325752408	0.95220247712553	NA	NA	NA	NA	NA	NA	NA	NA	NA	71.3656387488932	1.88764200181326	1.1795547428564	0.238242375266449	0.121909056195351	1.95426314255672	-4.12966593500209	0.0582773416014944	0.322795269493794	82.9685382030834	1.54438582646423	1.06807899523356	0.0950183528467606	0.0723570636649012	1.31318696522579	-4.69501721591258	0.191455305098867	0.772687858714003	3	1	NA	1	1	1	0.0715763707531546	0.323413196806857
ENSG00000184271.17	AC139768.1	2421.16393683863	5.29714842290386	1.08244494357495	0.114293646983073	0.117558198211118	0.972230339714949	-5.95215086115341	0.338823723196436	0.84786143746366	1724.36234914919	6.20049131219883	0.994956387916218	-0.00729480572951098	0.133247721331405	-0.0547461949564435	-6.31276920280069	0.956632336022224	0.986017998625646	766.554658663373	5.34413269530262	0.923691224951584	-0.114517432292804	0.0748830248562068	-1.52928427387521	-5.35971037526103	0.134719065206195	0.453902529629436	1123.91391145877	5.32904493805416	1.01619384059046	0.0231756247328854	0.0511037544081806	0.453501411026966	-6.02749856802595	0.650951087327688	0.944195205235872	4	1	-1	-1	1	1	0.859083095058419	0.963648000218804
ENSG00000184277.13	TM2D3	1757.80480692685	4.829318168148	1.02806554487662	0.0399322472691404	0.0666222834182111	0.599382747338032	-6.16000578570093	0.553483660987618	0.9225621768679	1701.98789156172	6.16442397227179	0.869427817974963	-0.201861838456456	0.0989316682936532	-2.04041680422574	-4.35251157447072	0.0484220006767687	0.295876238249018	1236.55471353307	6.0207811966201	1.10751435457052	0.147325397772157	0.0654850837321003	2.24975504917831	-4.18379631082045	0.0305146370504088	0.251493307788031	1613.03789216897	5.84360750832851	1.00385113858177	0.00554534742353469	0.024599613183369	0.225424171599728	-6.1741887812267	0.822006696873475	0.975751567029242	4	1	-1	1	1	1	0.274082163380625	0.566718448520967
ENSG00000184281.15	TSSC4	504.079167473991	3.0563516781187	0.981180661346597	-0.0274092956171087	0.125872052397413	-0.217755213290477	-5.96286322921821	0.829115800793447	0.973457683356148	745.235287540022	4.9934633130415	1.04118970749921	0.0582329554128206	0.161112698426905	0.361442369108108	-6.18763242081928	0.719804559810138	0.884505603156525	194.787259317183	3.34849225920522	1.05166443315283	0.0726744405094007	0.106348684494744	0.683360032657405	-5.90002533429671	0.498646483071322	0.774327850456601	276.711625152118	3.26531210358073	1.01846765971715	0.0264001698900002	0.0600374619554588	0.439728280145923	-5.63757305682187	0.660871070810786	0.945653853816409	4	-1	1	1	1	1	0.83441621904342	0.948442986451776
ENSG00000184304.15	PRKD1	745.438220360595	3.60260382828432	1.05830054359859	0.0817493922780939	0.0978385319561693	0.83555415891478	-5.76190595037455	0.410107811451611	0.878036612192851	126.873224723865	2.44986951953475	1.28554707590235	0.362382441698077	0.141732841258653	2.55679938735409	-3.01259272754535	0.0147556042629617	0.191232818219583	333.376414574429	4.12812460948332	1.03752187632958	0.0531417562566286	0.100721175030219	0.527612552580774	-6.15443822783864	0.600925511873253	0.833260071058944	419.068236540242	3.9149518614344	0.942767576424184	-0.0850259524813029	0.0507702418534692	-1.67472025693124	-4.59342994244594	0.0964162400024821	0.692017549225038	4	1	1	1	-1	1	0.306852988957105	0.59434600051985
ENSG00000184305.15	CCSER1	3267.77064861288	5.72011523921847	1.07064203325885	0.0984761988861236	0.0627703493009863	1.56883305545946	-5.28647284225861	0.127329091793215	0.719828464686585	67.7931253565587	1.38627726247061	0.913130196014486	-0.131107517533304	0.302975469140884	-0.432733111710568	-5.4973057395186	0.667696126695418	0.856949040759325	1470.27310060329	6.28319866609433	0.933402828798972	-0.0994282553032568	0.0622908265857566	-1.59619418705855	-5.36423582895363	0.118972281499615	0.432417618369862	1588.05284626335	5.83163697922672	0.985431376255208	-0.0211726869198926	0.0413372948730932	-0.512193334974952	-6.0754587822858	0.609393114981122	0.93803376346684	4	1	-1	-1	-1	-1	0.476067688962392	0.717174828213711
ENSG00000184307.15	ZDHHC23	2474.99034622827	5.26171632290124	0.896202640814741	-0.158103117242383	0.0982604964800145	-1.6090201342972	-5.15554500682738	0.118239786371942	0.711496830745889	439.401269630755	4.12985563873538	1.01159924716796	0.0166378684607094	0.198047930225756	0.0840093024034321	-6.10384613713735	0.933497506122315	0.977592628527886	1256.74792564513	6.03591675033305	0.949403345982589	-0.074906960620352	0.0852055899327996	-0.879131999196649	-6.18922531075311	0.385016885398468	0.697250652379944	1498.80551601144	5.7348191427939	0.943071792938163	-0.0845604922019052	0.0551379392573819	-1.53361720334124	-5.06456635128178	0.12757725601584	0.720542283277345	4	-1	1	-1	-1	-1	0.0789660461885152	0.336263583788992
ENSG00000184313.20	MROH7	719.935901264224	3.31228130127614	0.719137205660021	-0.475661043220231	0.177550876738912	-2.67901264109042	-2.91181968443758	0.011940699930497	0.499702465733818	58.221954628175	1.04872243413341	1.69242717092596	0.759093752615852	0.37735842773018	2.01159877939342	-3.88436317790188	0.0515153209062156	0.303412286575293	298.089821759516	3.95682365301534	0.916588761065258	-0.125653498957839	0.12936859315479	-0.9712828739468	-5.80478703820138	0.337729167042873	0.663173579073911	359.558656666748	3.65416974220129	0.999189163531956	-0.00117026426203168	0.0924976958261297	-0.0126518206921766	-5.81796966293761	0.989925158603939	0.997810516117605	4	-1	1	-1	-1	-1	0.14452396632002	0.432238493318417
ENSG00000184319.16	RPL23AP82	1066.76429136379	4.13835090812457	1.11670253326233	0.159244932516754	0.0825308584383112	1.9295198854109	-4.4759882956328	0.0633126670233547	0.653490361318898	362.348436946379	3.9641963713195	1.08181078875835	0.113448190485871	0.103306624496129	1.09816956114099	-5.51731135523266	0.279156468700208	0.602556425921474	451.511742929	4.57373152287845	0.984049329583437	-0.0231974563944138	0.0680873495790345	-0.340701415723147	-6.31249700476066	0.735259871067926	0.897796750121891	582.755308963463	4.38570285062869	1.02578225851042	0.0367245244095632	0.0417515867295819	0.879595897694184	-5.60203905047879	0.380716874642547	0.868276936932308	4	1	1	-1	1	1	0.1265030237175	0.409875507121444
ENSG00000184343.11	SRPK3	127.565671254193	0.889537482147219	1.2275602979236	0.295793891651009	0.280786229769696	1.05344871040728	-5.02849253978664	0.30066928350095	0.833869038236106	57.0258408218748	1.06546725025274	0.801615345103187	-0.319017968973533	0.333873525417075	-0.95550543750067	-5.17402822894577	0.345463296075552	0.659038782426683	29.7154936847682	0.535935185934433	0.957696668074595	-0.0623593123709306	0.289334244716193	-0.215526898421922	-5.58189144059903	0.830543006367755	0.937020557007791	53.6081504351174	0.753271137867834	0.913951453986132	-0.129810558655982	0.177662584298914	-0.730657831913432	-5.04688374068349	0.466315569095993	0.904406759722291	4	1	-1	-1	-1	-1	0.660520487686403	0.839194036619846
ENSG00000184347.14	SLIT3	2448.39617727943	5.28777594645391	0.891186383960153	-0.166200904336019	0.103215624133948	-1.61023009578793	-5.16106113732026	0.117974635381318	0.711442744297118	715.595012985394	4.87008308471387	0.878338364012756	-0.187151275804999	0.151135045292162	-1.23830495728646	-5.4755563882799	0.22332651498419	0.547014149076872	536.380302607452	4.80994194656323	0.98528497126785	-0.0213870432374585	0.113543049722536	-0.188360655185164	-6.40181201958796	0.851625656728182	0.945564425188043	945.902490631136	5.07583366444168	0.993538363400817	-0.00935241969268962	0.0604182745573239	-0.154794551172033	-6.08537018249545	0.877225664125899	0.981501997426661	4	-1	-1	-1	-1	-1	0.295092600559132	0.586044573719114
ENSG00000184349.13	EFNA5	1667.32224012412	4.6992280650572	1.14944827202186	0.200941542718356	0.084892723442783	2.36700549315971	-3.74781982727084	0.0246849402555327	0.564214785038164	588.986590209641	4.62671004140429	0.850357506113823	-0.233858590269765	0.124242506205016	-1.88227521653394	-4.53363478786411	0.0676036648274519	0.337279889786332	667.089998398091	5.13323684135459	1.02505572856956	0.0357023459701198	0.0881307080130449	0.405106764430342	-6.38340954674062	0.687737282020128	0.877831975103482	915.547003976868	5.04846720426803	1.00119326658499	0.00172049348495268	0.0421338209853458	0.0408340246556578	-6.0918104457498	0.967491462078519	0.994290901892863	4	1	-1	1	1	1	0.30043276667815	0.590448331841375
ENSG00000184350.10	MRGPRE	33.8834957867783	-1.35583767553843	1.44356714613394	0.529638214703426	0.312285847464474	1.69600453880216	-4.21286883813696	0.100392341072508	0.696347694640509	39.9818730682012	0.74414093439008	1.10820295381811	0.148222117536803	0.223975001266443	0.661779737464879	-5.29183342494691	0.512173088778349	0.775711044680464	NA	NA	NA	NA	NA	NA	NA	NA	NA	NA	NA	NA	NA	NA	NA	NA	NA	NA	2	1	1	NA	NA	1	0.134744037878507	0.419674162330796
ENSG00000184363.10	PKP3	57.6882554882747	-0.70008530633307	1.08234172548978	0.114156070175294	0.50604330771542	0.22558557426767	-5.12992051463752	0.82307593666434	0.972605131681018	67.5309497864837	1.47061653790305	0.744994258834987	-0.424698787141029	0.224432623902497	-1.89232197956005	-4.09114662669152	0.0662152627333499	0.334886724109725	12.6381342219124	-0.660278923291376	1.01037491354892	0.0148907242184378	0.293860485341782	0.050672768069238	-5.40515083620538	0.959859487385468	0.986793533191936	15.0360521612662	-0.965708823280985	0.940258111072376	-0.0888712482578655	0.168720177767704	-0.526737521461272	-4.92789339891895	0.599282111011144	0.935552050573264	4	1	-1	1	-1	-1	0.365025168474391	0.639047386395747
ENSG00000184368.16	MAP7D2	4174.93878476626	6.00208490852878	1.040796874871	0.0576885352939354	0.0628591541698383	0.917742786326197	-6.14489749469756	0.366180182591112	0.860277199020044	1948.64678458006	6.30646526457429	0.705113742162048	-0.504072096925886	0.155987657179159	-3.23148706789624	-1.75588004626009	0.00257189165618871	0.113640457374676	1870.88624935857	6.63367683657545	0.986578380121627	-0.0194944224273161	0.0508349948489901	-0.38348430023896	-6.56587445563525	0.703560533297947	0.884052371068201	2301.49581665352	6.37438434129613	0.994704946216031	-0.00765944436387626	0.0240626706464619	-0.318312313558698	-6.21867580185639	0.750763741581894	0.961214567881213	4	1	-1	-1	-1	-1	0.0646828815196114	0.310372951078918
ENSG00000184371.14	CSF1	488.420434547887	3.02947158561821	0.940394996873312	-0.0886612313592765	0.171076922424371	-0.518253602548127	-5.8438237469127	0.608138504057435	0.933650342268941	273.534685109496	3.42087103219971	1.57426189858556	0.654675571569431	0.273719844983926	2.39177240367016	-3.46223519884322	0.0219101302986664	0.221080030971764	115.712587164429	2.54731548507273	1.25121874119283	0.323334027111699	0.170683696244214	1.89434629215594	-4.3195508371324	0.0660342001549168	0.338561676968002	209.750001762719	2.7953656840196	0.988407391935691	-0.0168222947942311	0.0888315749226841	-0.189372920708348	-5.62441167447406	0.850098730558117	0.978080240595365	4	-1	1	1	-1	1	0.100452997295528	0.371395205968639
ENSG00000184374.3	COLEC10	46.5959100413783	-0.774583439744294	0.847037529589701	-0.23950220259853	0.271298002807604	-0.882801200598508	-4.90853897021142	0.38446576787686	0.867247388593126	NA	NA	NA	NA	NA	NA	NA	NA	NA	22.0548286631484	0.206954743557852	0.934949158472126	-0.0970401799559803	0.159886742949988	-0.606930744635494	-5.37843699401337	0.547612073487698	0.802716558262625	28.9743927447313	0.0120687008289114	1.03507774786125	0.0497391370397494	0.112561843048529	0.44188275256212	-5.07608816986802	0.65931529028999	0.945008973139741	3	-1	NA	-1	1	-1	0.986978210706176	1
ENSG00000184378.3	ACTRT3	55.3490165315973	-0.240949771377159	0.875394509128973	-0.191994760119044	0.23204726614801	-0.827395053198263	-5.01144182765259	0.414641950748028	0.88161610731373	24.0421293523179	-0.12955034153427	0.803501341288919	-0.315627662686736	0.343499529604849	-0.918859082717883	-4.97381347367169	0.364062870887399	0.672270317405167	32.5702483702154	0.780410030080918	1.09278372094163	0.128007897258478	0.125238891283891	1.02210979310181	-5.16278400927586	0.313381055761851	0.64251743297017	41.3355314212325	0.503713364708003	0.894290928154063	-0.161183853717508	0.109920460211283	-1.46636807567662	-4.45132868004874	0.144985994071552	0.731784350434437	4	-1	-1	1	-1	-1	0.200300975861867	0.496932355619282
ENSG00000184381.18	PLA2G6	927.44416261675	3.94954027071007	1.05605796256497	0.0786890203120466	0.0873155365616497	0.901202963535449	-5.76394126262737	0.374763637337504	0.863488797122759	791.817946833541	5.0909668317155	0.823445778488868	-0.280254439083407	0.0850741846061106	-3.29423597041772	-1.56486359253527	0.00216588848102051	0.109825013063094	343.012053570927	4.17745385195458	0.837018845581925	-0.256667989290347	0.084815796204176	-3.02618145177195	-2.26190181671003	0.00449423175738588	0.123699388158575	529.702288994313	4.2257241020405	1.00452930008876	0.00651964518246786	0.0548302332554985	0.118906026755121	-5.924354594604	0.905535113034357	0.983697633174678	4	1	-1	-1	1	-1	0.00347536682338722	0.0913061381765024
ENSG00000184384.14	MAML2	866.565572708372	3.82331123359431	1.00603265958155	0.00867714117875569	0.0980133354745508	0.0885302100652284	-6.14126752740883	0.930052255494486	0.990133181565164	134.345547989286	2.46116588815927	1.33717112365445	0.419184105259139	0.214307001569157	1.95599818106674	-4.12759174499183	0.0579721150380515	0.316933231719402	280.525292852966	3.89580230150397	1.01148098884275	0.0164692041670383	0.0768218409904778	0.214381795003841	-6.22484927615471	0.831429233615668	0.937221364672799	416.762208073967	3.89574510181654	1.03809434496157	0.0539375658758813	0.0423285952054626	1.27425834980039	-5.12146508291342	0.204866849416536	0.779667413762465	4	1	1	1	1	1	0.113138289692483	0.391099646756024
ENSG00000184385.2	UMODL1-AS1	119.119811158924	0.758297830311639	1.07956760939313	0.110453596933229	0.210765780733361	0.52405849065681	-5.33797645805376	0.604144879139688	0.932931495229682	87.3130270277527	1.87231031857043	1.08518185200067	0.117936826075985	0.185005682504696	0.637476776276812	-5.49248216231898	0.527701361276564	0.784914424043216	64.6290660055282	1.76683541575487	1.03137643625536	0.0445709899304762	0.120894989145974	0.368675246553511	-5.74366844642562	0.714475912879369	0.889469462126848	84.5255301403678	1.56714071808131	0.967176251432954	-0.0481492745771511	0.0914114930267933	-0.52673108143019	-5.27636233673143	0.599286571012236	0.935552050573264	4	1	1	1	-1	1	1	1
ENSG00000184388.5	PABPC1L2B	529.056293555187	3.08040673639187	0.922560179871968	-0.116285071658984	0.108827481845562	-1.0685267148238	-5.4492573918802	0.293930279054234	0.831478802477223	301.184293472936	3.63350988244006	0.847061513406338	-0.239461353353653	0.150545726707649	-1.59062205610574	-4.84169676033445	0.120120685354935	0.426299968666531	91.2136479114504	2.25651113458387	0.814929809567878	-0.295252290450587	0.126428515141782	-2.33532989072503	-3.51010611472654	0.0250706634850727	0.233018567791827	133.177785369547	2.18084789824163	1.02406535523608	0.0343077902072883	0.0604986056474678	0.567083982186361	-5.39327263344393	0.571644403784617	0.930491686204898	4	-1	-1	-1	1	-1	0.0931135936907907	0.359814844452511
ENSG00000184402.15	SS18L1	2197.41467333396	5.16972572035149	0.899794549464196	-0.152332467117759	0.0627501341484748	-2.42760384794272	-3.70125939827881	0.0215080352886714	0.55335221384845	750.1331323297	4.99477592080426	0.972816270867153	-0.0397607360657276	0.0969759730303501	-0.41000605431702	-6.15497531524677	0.68414276802916	0.865508734219582	869.357481818272	5.52989599693694	1.04063564628087	0.0574650318312676	0.0487655788476062	1.17839330915865	-5.8291264479493	0.246180564692303	0.581253779481347	1080.91170156664	5.29714630265227	1.01697639645319	0.0242861953064204	0.0291381336945952	0.833484929438883	-5.79269806666039	0.406114737334416	0.880535810399365	4	-1	-1	1	1	-1	0.474005730853011	0.716100270010865
ENSG00000184408.10	KCND2	4358.82986863192	6.07049978976177	1.08426209998937	0.116713543267653	0.0883983913026273	1.32031297796008	-5.68091924643736	0.196861561077743	0.783837938638121	601.311721668601	4.6282029125051	0.970841496865072	-0.0426923196884134	0.159918561691786	-0.266962879335389	-6.14831938085245	0.790965611381028	0.919212627691075	1327.54440503923	6.13579231512049	0.975593817437719	-0.0356474794144025	0.0515292331784228	-0.691791381621595	-6.34923697368549	0.493396892968053	0.771543011419784	1601.74431604389	5.8539913155657	1.01181077992169	0.0169395149404803	0.0323276831557777	0.523994090725701	-6.07078022756591	0.601183431388727	0.936115567140645	4	1	-1	-1	1	1	0.655801647189899	0.836412771810777
ENSG00000184428.12	TOP1MT	366.406512003556	2.63275501647624	0.958519584991188	-0.0611201847664988	0.130583995387005	-0.468052647534332	-5.80950074634249	0.643179210594159	0.93955807909522	204.018255014913	3.1342320883556	0.992798520751118	-0.010427129002711	0.131355274466551	-0.0793811215046887	-5.94673909510456	0.937153090388562	0.978845580459298	83.1037969755309	2.13505752928554	0.824228937862408	-0.278882978784471	0.108625999175414	-2.56736859408879	-3.03110188546123	0.0144339612284842	0.188249448141603	132.672070951559	2.23190534457461	0.910207132373158	-0.135733203594368	0.067565534994733	-2.00891184543938	-3.8384605004736	0.0466376584745208	0.605059015090287	4	-1	-1	-1	-1	-1	0.0109050679075888	0.152731745509909
ENSG00000184432.10	COPB2	3971.45368289827	6.04435447733695	0.964793211866886	-0.051708338188784	0.0603868269973297	-0.856285066792308	-6.1661296969732	0.398727448732502	0.87315485469732	980.887813409218	5.38513140155649	1.06222114788942	0.0870841576195199	0.10758472550378	0.809447226004776	-5.95750644945795	0.423382544351036	0.715298457444661	1798.62337899146	6.57844939322591	1.0207213149484	0.0295890244690779	0.0349509668989328	0.846586721181135	-6.27543811893505	0.402680675925039	0.710942563386448	2412.96819038631	6.43781302808917	1.02983710984797	0.042416163234996	0.0236165367163409	1.79603655457437	-4.72611849953	0.0748335481548164	0.67192597139856	4	-1	1	1	1	1	0.130714414167866	0.415444432271242
ENSG00000184436.11	THAP7	648.52138624325	3.40994676554379	0.997016190089694	-0.00431116280905938	0.0769364478000146	-0.0560353763701911	-6.06277562726138	0.955690613605428	0.99441064544917	806.385613240154	5.13491159687856	0.961382028162035	-0.0568182605439133	0.0756757870441368	-0.750811623680569	-5.98566777372317	0.457468399749361	0.74053805034879	188.810262667691	3.30843530116281	1.10307602114055	0.14153222115878	0.106291376069186	1.33154942943495	-5.27520840977071	0.191172918937037	0.522881947685124	265.962131754385	3.23533302842147	1.06082666637948	0.0851889465603962	0.0642380784923636	1.32614406532293	-4.93391963700726	0.187139531750909	0.768972404807158	4	-1	-1	1	1	1	0.266926087134278	0.561665732565287
ENSG00000184441.4	AP001062.1	137.851386867199	1.19589911789596	1.12529636588465	0.170305009694585	0.162474159197464	1.04819751359725	-5.06091589879817	0.303041493956367	0.834846198061334	81.2429217141112	1.787193047233	1.00581844100188	0.00836990961112449	0.173335064947061	0.0482874576686533	-5.68193522929844	0.96174432518924	0.987319049853408	28.5823146320647	0.574084350766247	0.838602960746972	-0.253940171157348	0.150725598848649	-1.68478462250027	-4.40051167548816	0.100468065661913	0.403737767025859	44.5985763020484	0.64815290458655	0.954447900643536	-0.0672616458538529	0.0937745288644308	-0.717269888405332	-5.04182139543477	0.474506742597521	0.906958077104766	4	1	1	-1	-1	-1	0.416215347721345	0.67628116506339
ENSG00000184445.12	KNTC1	769.569958186026	3.62196119290391	1.11311420230099	0.154601616616168	0.120494498346519	1.2830595482589	-5.3116321735186	0.209438574194334	0.791472657271435	68.3166695408808	1.43530076445779	1.06053118567317	0.0847870449651432	0.299842089248082	0.282772325852467	-5.57446011382837	0.77891194418441	0.913100359114741	364.565170345205	4.27460390880184	1.04442085595541	0.0627031721113647	0.076175456636689	0.823141401178873	-5.98541678544918	0.415713866796467	0.721488443646255	375.58143098745	3.7388413966702	1.0147670126923	0.0211485271960647	0.0604735602193114	0.349715265966948	-5.7918201731357	0.727123725007062	0.9561701824398	4	1	1	1	1	1	0.429681512555381	0.685811550138028
ENSG00000184451.5	CCR10	40.8894613243894	-0.769510670314746	1.27818776802221	0.354099786281971	0.358688594105366	0.987206708273397	-4.81166441866647	0.331552280637061	0.84786143746366	86.7584182105282	1.87843972258122	1.15583466733315	0.208935046906718	0.180001599112309	1.16073994862877	-5.09922864772807	0.25310973933227	0.57821543496189	20.1623990500848	0.0873902808562702	1.18369941698309	0.243302776336221	0.146638884848562	1.65919685346412	-4.37228928644621	0.105550144744064	0.41085800462217	28.0893879105009	-0.0461596034568884	1.00403503326672	0.0058096093667469	0.097748369356488	0.0594343353755527	-5.12240926773179	0.952698308939288	0.993516453052581	4	1	1	1	1	1	0.21274850583644	0.5102409869094
ENSG00000184465.16	WDR27	767.277135688871	3.73070003135767	1.05737257426814	0.0804838122357997	0.118763608396735	0.677680758628856	-5.91328825030375	0.503243510218321	0.908547089644092	132.102610166374	2.47480176488935	0.985351999722186	-0.0212889007382263	0.196273025618056	-0.108465749030914	-5.79964127600773	0.914206608650908	0.969387970983871	683.681839929754	5.18052268566764	0.871609712255374	-0.198245822544834	0.0769331179303885	-2.5768593276593	-3.41934194268285	0.0141035345214611	0.186473592109511	697.812155685572	4.66452525611338	1.06789315698661	0.0947673121974862	0.0448651951111208	2.11226791642763	-3.94482313752955	0.036594878694008	0.573504441556772	4	1	-1	-1	1	1	0.127808842049143	0.411915026860756
ENSG00000184470.21	TXNRD2	506.78091302019	3.03070237539982	1.13555095046092	0.183392439050718	0.104897342224359	1.74830396234893	-4.56821764797309	0.0907901053583742	0.691123350896632	660.478590299412	4.84151740545798	0.926763829907948	-0.109726355637925	0.111277063349936	-0.986064444321883	-5.76426389593467	0.33044368777318	0.646691222522743	210.398469721417	3.48672097134133	0.882560981310405	-0.18023212880428	0.0678368710575636	-2.65684613683527	-3.00530269810986	0.0115828279889737	0.17371679406672	290.849280283346	3.39512630387472	1.00175231219312	0.00252583972697829	0.0445961408186369	0.0566380785559527	-5.76036913720558	0.95492129486837	0.993628060130939	4	1	-1	-1	1	-1	0.165260219499106	0.4569758284193
ENSG00000184481.16	FOXO4	2026.49354792173	4.97629375570147	1.02268994911262	0.032368826728853	0.0629207822278933	0.514437767343962	-6.21017134193119	0.610770429354948	0.934636782667517	968.540573017741	5.37176502004937	1.1403022696221	0.189416302531776	0.158764807379687	1.19306227657106	-5.59039455336183	0.240365535224885	0.566955462430379	374.57250078426	4.30618871177751	0.900579577160951	-0.15107433346643	0.0762921545226835	-1.98020798352879	-4.47522518274304	0.0551708869841687	0.315141571379608	640.161707025378	4.48112759177234	0.978950573429213	-0.0306920739436482	0.0506045673668222	-0.606507980221778	-5.80305952158242	0.545245318460097	0.924632248554604	4	1	1	-1	-1	-1	0.377533466361198	0.648075470355941
ENSG00000184486.9	POU3F2	2895.51346645072	5.49578172779614	1.0299575372779	0.0425848597178187	0.0738113651270658	0.576941771020074	-6.28280911570109	0.568346285239784	0.926456978951123	492.65389745031	4.36374689540791	1.16126958122048	0.215702923403635	0.184293767708562	1.17042983105507	-5.5179125047079	0.249238750535306	0.574513244042397	551.620894780835	4.84599882807739	0.826195921477837	-0.275444156550291	0.120939782382072	-2.27753143858081	-3.99814733446172	0.0286415082968104	0.244648558996009	752.265417957105	4.74956760202796	1.05851256847722	0.0820383995978535	0.0478224759047012	1.71547788034514	-4.65062305017514	0.0886629444559815	0.689803319446299	4	1	1	-1	1	1	0.133830720557983	0.418697410623944
ENSG00000184489.11	PTP4A3	511.991932428205	3.04596673625699	1.00140726393371	0.00202882548650793	0.146050155011953	0.0138912929352378	-5.9905772439066	0.989010028154045	0.998498911927748	615.320121899786	4.70546838504474	1.08062909203243	0.111871426950232	0.168053034021734	0.665691206359082	-6.00029340602527	0.509697230262613	0.773692954212192	151.005922709502	2.96386967994656	1.35844281061759	0.441953830502764	0.115774457530481	3.8173690460731	-0.144719924277663	0.000498416515754458	0.0609464985315547	180.90142098677	2.6844647048184	1.0176813318721	0.0252858788006513	0.0703316116434961	0.359523665244909	-5.55436938426837	0.719792315362256	0.956000846338254	4	1	1	1	1	1	0.0137506383144674	0.164533713498915
ENSG00000184497.12	TMEM255B	113.60441227161	0.526536191061495	1.29548925773114	0.373497052660217	0.505983281830669	0.738160856439543	-5.17504754090363	0.466236129620695	0.897011733521363	94.3374081442701	1.82189704475723	0.992098071495066	-0.0114453530391627	0.363113960388748	-0.0315200027751876	-5.67656561727656	0.975022601638222	0.99210192173517	20.5002343065908	-0.292984160185413	1.15870849188057	0.212517658479165	0.39591298183797	0.536778707009256	-5.34434064939989	0.594641208760305	0.8286819051815	34.6292741188268	-0.0559021083431562	1.05287365740086	0.0743323264139387	0.236963513779884	0.313686800251393	-5.09421700559994	0.754266523727863	0.961620145762598	4	1	-1	1	1	1	0.790322437315362	0.920112399071085
ENSG00000184500.15	PROS1	311.304244458694	2.31057373886804	1.014024287721	0.0200922079181863	0.126027423699654	0.159427268513158	-5.81684790442817	0.874416438138821	0.982509770198881	166.164527192451	2.77702158345454	1.52682422861191	0.610533985444542	0.19302655350475	3.16295335724118	-1.71635892333529	0.00309767673858438	0.121288270048434	237.780205480182	3.64798262499012	1.13998833383022	0.189019060520356	0.0716543493049977	2.63792864430035	-3.0657960366277	0.012138331361773	0.175215514187994	252.733469303372	3.15825381236338	1.05090428039704	0.0716312701703745	0.0615145286378316	1.16446101037538	-5.10954360761551	0.246390173449892	0.804543029273355	4	1	1	1	1	1	0.00123937857783501	0.0597338864684125
ENSG00000184508.11	HDDC3	290.19781000981	2.22920482598109	1.27638611721034	0.352064822143596	0.128483949581583	2.74014632403596	-2.68719432666396	0.0103087283010577	0.485589555081214	407.975580026623	4.14863673767132	0.945581196448534	-0.0807267480988385	0.102125047722009	-0.790469624245191	-5.83780921081629	0.434241882901033	0.723479201887029	171.296613648166	3.18237246305545	0.992802485189566	-0.0104213680510678	0.0757303826350361	-0.137611453797757	-6.08421973765749	0.891295397432066	0.961729374994425	228.560264821959	3.03250707581659	1.02138561258112	0.0305276422478946	0.045886321774431	0.66528850139619	-5.48239901432159	0.50705590060036	0.914988888100002	4	1	-1	-1	1	1	0.114311715917004	0.392324815204868
ENSG00000184515.11	BEX5	2173.035710258	5.09518539762872	0.988237797873968	-0.017069858204877	0.0860522424972398	-0.198366221605725	-6.3936402499304	0.844116306419003	0.975673636954754	1780.37040252191	6.22473556507324	0.695016321605518	-0.524881236730569	0.111667439549778	-4.70039645259882	2.23726779435453	3.47915265828315E-05	0.0492030473573272	879.508695644429	5.5087040656183	1.0310647264045	0.0441349025718602	0.0975311025125302	0.452521313046677	-6.40230632381112	0.653541844081776	0.861427828539783	1279.82002104919	5.47488563455057	1.00132985253275	0.00191729707529473	0.0323751062313258	0.0592213369616554	-6.13785927846857	0.952867626887044	0.993516453052581	4	-1	-1	1	1	-1	0.00471813903144658	0.104623810675136
ENSG00000184517.12	ZFP1	1736.90453902086	4.85290982249605	1.02305487238308	0.0328835272845101	0.0882335877334186	0.372687183296474	-6.27310584582924	0.712039840227657	0.951838885803535	460.008675479379	4.20599943378055	1.45896877242367	0.544949004330755	0.205365958463878	2.65355080465591	-2.98273648122382	0.0116294167186741	0.175817464603321	740.721172240656	5.2722872394261	1.20912675798321	0.273965496471025	0.0810969656899449	3.37824595704933	-1.50195874393465	0.00173234885811244	0.0908678507596792	888.239727571966	5.00233941104185	1.03391038550618	0.0481111450448816	0.0541055579488541	0.8892089254557	-5.70183635788339	0.375549024695833	0.865108716059691	4	1	1	1	1	1	0.00107951606807884	0.0567833784506861
ENSG00000184524.6	CEND1	3741.62122474674	5.89342472997384	1.04710524130341	0.066406450364454	0.0600913550162725	1.10509157842208	-5.93328387312585	0.278032428558688	0.824166977609693	10417.7783447973	8.81788427986702	0.82665297081804	-0.274646282241959	0.0871890265591437	-3.15000973265433	-1.97467662765428	0.00320780303856066	0.122836265220022	1182.84909373513	5.97314334169029	1.03136128363505	0.0445497942060083	0.0547256923472948	0.814056292304003	-6.24209180663308	0.42083323066808	0.724588014561955	1725.20142763022	5.94721777724697	1.0143215021796	0.0205150054813094	0.0367474675456087	0.558269912228576	-6.06172767221398	0.577629533094308	0.933139436828009	4	1	-1	1	1	-1	0.213447128150922	0.510880121659787
ENSG00000184545.11	DUSP8	4771.49372051462	6.20113399831707	0.952566667156375	-0.0701080290424182	0.113475209228171	-0.617826832127251	-6.36457438160546	0.541419796052596	0.9199195536371	4530.64475866194	7.61325564546928	1.03776521049208	0.0534800776323713	0.127635048293599	0.419007775273066	-6.24638722732585	0.677609370552976	0.86238880235678	402.741107069011	4.38173652007404	0.899640115729674	-0.152580101319542	0.130570762747093	-1.16856253352123	-5.67998514821284	0.250071503035374	0.584687944863368	834.661226120431	4.87291013292399	0.946483780185296	-0.0793503120928147	0.0573656513095095	-1.38323736036203	-5.15015479936278	0.168985787976125	0.756080578492216	4	-1	1	-1	-1	-1	0.200109841734611	0.496822155292524
ENSG00000184557.4	SOCS3	385.833456596841	0.665918671891321	0.934285547395744	-0.0980645440405885	0.47065345679089	-0.208358278528821	-5.48892515423951	0.836378037525055	0.974334247592214	468.530447500799	2.94595943302017	3.0294923341714	1.59907605497337	0.960104266758392	1.66552332943207	-4.59509593393468	0.104171895115435	0.399983793871213	180.156797966649	1.55813736468339	6.88914837327065	2.78432565004173	0.813392682352462	3.42310142499563	-1.11631110405639	0.00152942598237475	0.0882566215392899	222.752318590343	1.24405714239411	0.732248261032986	-0.449595232937812	0.290844582866582	-1.54582639465578	-4.45742103938909	0.124600746953783	0.718761711853314	4	-1	1	1	-1	1	0.0488692934884582	0.27458412507682
ENSG00000184574.10	LPAR5	124.177942276111	0.732312724247892	1.17078502030673	0.227476192311771	0.264635495360918	0.859583072941641	-5.14107270682544	0.396935582524783	0.872835334743096	35.4055880345837	0.213652622025507	1.00412494083825	0.00593879151293849	0.522286631122497	0.0113707515357513	-5.37078461484811	0.990988141878491	0.996606668801675	27.2693442338042	0.406993859110434	0.78208609276944	-0.354600665391893	0.246290077393637	-1.43976837859021	-4.68396396031169	0.15836033093799	0.481730570963008	60.9454446912797	0.857716898122909	1.05338636857758	0.0750346954258724	0.149447327573972	0.502081212450805	-5.16233129886872	0.616467888048975	0.938542758501662	4	1	1	-1	1	1	0.865361603987393	0.967975774910021
ENSG00000184575.12	XPOT	5321.48033156877	6.39857183097875	1.09445000989508	0.13020605947681	0.0560612908595242	2.32256620353381	-4.07166134194106	0.0272801180254563	0.564680811448688	1390.98628959282	5.90521620625007	1.08848248783246	0.12231819675855	0.0744317256921316	1.64336102140757	-5.01241285848726	0.108697790188001	0.407616713205003	2190.8637963655	6.86009599727266	1.0735816613246	0.102431933075824	0.0480720099760357	2.13080195995314	-4.49847740152548	0.0398321055267682	0.276363123203071	2629.00030508537	6.56028376369075	1.0198759654052	0.0283937061421375	0.0286696110810253	0.990376397569258	-5.8139852238562	0.323847604934081	0.843028143137595	4	1	1	1	1	1	0.00469001749528228	0.104346614572808
ENSG00000184584.13	TMEM173	105.456079518339	0.766019047778211	1.080729356116	0.112005278414225	0.244754869391338	0.457622267915493	-5.369585495015	0.650569304389859	0.941341873079613	128.885825583582	2.41894625800534	1.17616831249444	0.234094528053446	0.197197250798033	1.18710847694932	-5.16056026886947	0.242677013664084	0.568060094765255	71.2052578441985	1.88048515542597	0.911803305691598	-0.13320545526548	0.153696577704166	-0.866678082591227	-5.48273098292071	0.391717184832681	0.702852798418539	88.9900011874689	1.61253849848578	0.898834247880023	-0.153872998957272	0.0970926595455111	-1.58480568641902	-4.39496210469633	0.115463425525908	0.712385058051934	4	1	1	-1	-1	-1	0.298361328107794	0.589220178889296
ENSG00000184588.18	PDE4B	5135.62200913925	6.41055716338835	0.962008070401293	-0.0558790978992335	0.0851646886824767	-0.6561298909642	-6.3590050656356	0.51681496987484	0.913825267975053	1099.28057780067	5.53839495693277	1.11276230650649	0.154145456249809	0.116107446493743	1.32761042383372	-5.4336706713833	0.19236086588066	0.513569233824015	2020.99152753292	6.74167916764869	0.996994561344005	-0.00434246021718465	0.0573770399545417	-0.0756828902401564	-6.64654890630533	0.94008008257082	0.98003596709681	2716.69828196571	6.56022112308945	1.02063121753235	0.0294616744956151	0.0468571176760998	0.628755586275476	-6.09944701150363	0.530622879805869	0.920760335545163	4	-1	1	-1	1	1	0.594895852537252	0.795863309801088
ENSG00000184602.6	SNN	9094.34489132489	7.12799494227584	1.06965550280525	0.0971462317484663	0.0482650273482012	2.01276653274468	-4.75318499406965	0.0533252582321153	0.633303902841686	8039.09017053753	8.44609500853873	1.05178499941424	0.0728398263227523	0.0692954808124829	1.05114829233757	-5.79488411112502	0.299941160946353	0.621350914546871	3555.24262443707	7.55915647353065	1.02395967769307	0.0341589048519577	0.0433940308654435	0.787179807238416	-6.41143170255683	0.436201845545918	0.733343880832906	5100.58457179482	7.51348508713748	1.02155726257951	0.0307700754603239	0.0314078078307882	0.979695100851987	-5.92142811368551	0.329073775129593	0.847149608540424	4	1	1	1	1	1	0.0632731754142794	0.307909026507551
ENSG00000184611.11	KCNH7	2881.77897285824	5.44703043103053	0.983845613684858	-0.0234961511176104	0.0689259624883905	-0.340889706423294	-6.38496030869499	0.735597316589732	0.956519446442938	53.3938402058007	0.915518077467249	1.07910403662085	0.109833962028416	0.326705236101396	0.336186720908043	-5.41235078455975	0.738610688202065	0.892960380720733	1025.29830640761	5.7606327881426	1.0711286933247	0.0991318265562297	0.0502832690142108	1.97146741848096	-4.68434129025031	0.0562009916097469	0.317057489545672	1430.7994651328	5.68678565188695	1.00994783723236	0.0142807811854057	0.0348757784049999	0.409475625735664	-6.10183182851413	0.682871012384967	0.950779206540247	4	-1	1	1	1	1	0.337829056634842	0.620970219521406
ENSG00000184613.10	NELL2	9342.78486943378	7.24640674111091	0.929119829909323	-0.106063419843171	0.0496334179015298	-2.13693564391627	-4.55271566582246	0.0409989614686876	0.610899326952568	6171.75465453874	7.93808397549845	0.749920866108306	-0.41518972874081	0.18869638615904	-2.20030567194261	-4.07301276063949	0.0340431644719147	0.260778669186289	8242.63734357948	8.76873774081798	1.06043478840516	0.0846559048503875	0.0449668053643253	1.8826310689518	-5.09845641677648	0.0676502697010569	0.34177628361076	10790.2832723293	8.59388076896518	0.974548915659835	-0.0371934942079298	0.0266251438721494	-1.39693120106799	-5.54596656396798	0.164837135295984	0.75478237042642	4	-1	-1	1	-1	-1	0.0136180457576089	0.164283003383208
ENSG00000184619.5	KRBA2	442.510951150891	2.82087789424346	1.10436632181899	0.14321879803177	0.131497463598116	1.08913734237093	-5.37482183752088	0.28489187601711	0.825092419676897	83.5885452775356	1.8184510890442	1.38492218180153	0.4698049141206	0.185182783438946	2.53697943942771	-3.00812956770382	0.0154843571426253	0.194392464693772	220.843321791188	3.55181150012668	0.935387504006855	-0.0963639391984569	0.0755551827973748	-1.27541136995045	-5.39998141534064	0.210132111794572	0.545243637892206	280.699375478207	3.33405298922531	1.05274365372501	0.0741541785067259	0.0558117390406336	1.32864841306482	-4.959018083188	0.186313826202467	0.768103415578259	4	1	1	-1	1	1	0.03152443085359	0.229895065035051
ENSG00000184634.16	MED12	1962.27529159856	5.01690219245902	1.10549286463908	0.144689713364873	0.148540801800264	0.974073867996424	-5.88676369213585	0.337922873007459	0.84786143746366	381.615200299661	4.01219458504946	1.24988242621404	0.321792390010778	0.152763732088351	2.10647112119955	-4.07538342652159	0.0419375096017647	0.279736509829953	422.268225664444	4.44465220230137	0.973083281616854	-0.0393648111204919	0.134097823558336	-0.293552945722249	-6.31596563488092	0.770743700449217	0.912140152954264	680.779553341475	4.59569223018103	1.01513189158153	0.0216671825523181	0.0692604337059855	0.312836368370093	-5.96529568737609	0.75491109330347	0.961943076326055	4	1	1	-1	1	1	0.210878304345927	0.508640653093171
ENSG00000184635.15	ZNF93	127.296586012728	0.994440177988278	0.957744600340073	-0.062287107973064	0.218307740449674	-0.285317908768438	-5.49295170094791	0.777389972090196	0.967017843660079	24.4549465739754	0.00291732806838215	1.10221142373374	0.140400984994544	0.221839359024829	0.63289483710972	-5.15374002221481	0.530656725406775	0.787067573728022	69.8943043815893	1.81268722055092	1.08325099613275	0.115367563279636	0.173083724716785	0.666541949385542	-5.60022279662564	0.50920958856221	0.779290957028791	82.5404612467819	1.51226521048259	1.09488240067853	0.130775920904979	0.100097028492667	1.30649154000171	-4.70637885759563	0.193714255248293	0.772737816912379	4	-1	1	1	1	1	0.311549378410574	0.599303159197523
ENSG00000184640.18	SEPT9	7457.99521421061	6.94290439849234	0.994911933538926	-0.0073592663865139	0.0644171213491974	-0.114243949937164	-6.65741224049678	0.909816746084415	0.986572124253787	4139.70656595911	7.48641959123196	1.15629923466309	0.209514796195039	0.0920533698916345	2.27601440818169	-3.9242522022493	0.0286674462408589	0.244174472177386	1198.19267637743	5.99300845073609	1.00306982895098	0.00442204301352752	0.0529042343404697	0.0835858049673129	-6.57119506318107	0.93383740314288	0.977069386877121	1805.42248726383	6.02688179881928	1.05739811124401	0.0805186548489596	0.0374360121333578	2.15083419040813	-4.02306035823047	0.0333569821459395	0.567826935938105	4	-1	1	1	1	1	0.0171509640390452	0.180000039298554
ENSG00000184659.5	FOXD4L4	36.1064910785372	-1.27686950813352	0.812739638902683	-0.29913483584992	0.49663225548603	-0.602326636148856	-4.97046551814241	0.551548874865478	0.921835694851863	NA	NA	NA	NA	NA	NA	NA	NA	NA	15.9018519660166	-0.32453599365798	0.926027649595392	-0.110872824362298	0.246642041882269	-0.449529299693447	-5.37876453960293	0.655678416008452	0.861943622824294	15.8781059156487	-0.861738657262856	0.943511994542652	-0.0838872364604668	0.147398840970245	-0.569117341142464	-4.92523696214978	0.570267913287934	0.93036490588553	3	-1	NA	-1	-1	-1	0.60523244293861	0.803219865173018
ENSG00000184672.12	RALYL	3309.0958879454	5.7290808820951	0.99482030371341	-0.00749214245143152	0.0587474432248574	-0.127531379072194	-6.47539441303788	0.899383338217416	0.985885593049873	1164.58450183251	5.60981144908946	0.826424649857517	-0.275044808621425	0.101361175784858	-2.71351241233838	-2.96237203646911	0.0100115361304252	0.167654230158449	1160.18195147994	5.95060297713019	0.976236317413583	-0.0346976717996111	0.0367763979168886	-0.943476625362407	-6.12556989241651	0.351571650702223	0.672481571842903	1370.3669056086	5.63052997874286	0.954713436887353	-0.0668603305568472	0.0322738798913516	-2.07165456344044	-4.13762079870582	0.0402939728191725	0.58094650358751	4	-1	-1	-1	-1	-1	0.0051482050612095	0.109144119536064
ENSG00000184675.11	AMER1	533.10985523681	3.08227936058925	0.98940903454255	-0.0153610217196869	0.0883045559241533	-0.173955030506928	-5.98948307770287	0.863086476259103	0.980000858902839	144.557558521978	2.55842794305853	0.943699782185618	-0.0836001247483823	0.19439116014008	-0.430061349950992	-5.73768237088904	0.669621176742367	0.857905140136348	271.091500794138	3.85493898444038	1.01384701343024	0.0198399702730646	0.0624441353710453	0.317723516470758	-6.19297686032795	0.752485063350536	0.903843718280609	362.509890154558	3.7192037994248	1.02185233312138	0.0311867288922463	0.0377541221806052	0.826048311838843	-5.52525419320584	0.410304637506809	0.883800369377507	4	-1	-1	1	1	1	0.829183801820512	0.944640642431393
ENSG00000184677.18	ZBTB40	2325.98488393841	5.25875852102899	1.0042121611603	0.00606410147812587	0.074451580976301	0.0814502714194365	-6.40390814922622	0.935632786550075	0.99156825203569	360.900763698652	3.95063929783764	1.10557843847884	0.144801384982275	0.123991498260612	1.16783317415783	-5.45773707055462	0.250271835675642	0.575634341679092	700.660406983024	5.20322814272948	0.827723144626877	-0.272779796564565	0.0808447193882104	-3.3741201482152	-1.51517818628472	0.00175225643487318	0.0915681967978201	927.358384320589	5.06111070918502	0.95156108804534	-0.0716318176932772	0.042692019652369	-1.67787371683416	-4.75396892430896	0.0957973952455703	0.692017549225038	4	1	1	-1	-1	-1	0.00808907629641685	0.134247940053993
ENSG00000184678.10	HIST2H2BE	290.906739755222	2.20760856753537	1.11641762848384	0.158876810173574	0.146824738968234	1.08208474464203	-5.23226864520192	0.287962167662714	0.826233585232606	215.752929062288	3.17791343089563	1.19305656965474	0.254662451101422	0.178571503976509	1.42610912396707	-5.01323352534487	0.162138501245049	0.476862591395209	183.1116412357	3.26642927981955	1.07095193816478	0.0988937367387951	0.0985101771249958	1.00389360394016	-5.62618288943041	0.321965526386001	0.648933771712173	361.159190863942	3.59631091741587	1.03075765767497	0.0437051792940557	0.0695877255591734	0.628058740860719	-5.62182198106289	0.531077814556565	0.920934443369646	4	1	1	1	1	1	0.160860412115036	0.451824308217284
ENSG00000184702.20	SEPT5	27505.3673970683	8.71206380557405	0.973203863520441	-0.0391860472469457	0.0494800362874954	-0.791956720065074	-6.58233110095701	0.434694587048973	0.887888789342581	22616.7917409019	9.93732267745157	1.07294716635467	0.101579037217687	0.0911059974792406	1.11495444897393	-5.72215080422057	0.271989684698197	0.595547883441521	3825.38589467589	7.67190744171892	0.997895574518441	-0.00303924325946167	0.0328470707673471	-0.0925270713175114	-6.72877703364189	0.926779632788516	0.974014090451302	5287.20785134436	7.57379977605558	0.992071612092578	-0.0114838304426551	0.0348102196240693	-0.329898247315702	-6.34465667833834	0.742012939084561	0.95861645978384	4	-1	1	-1	-1	-1	0.983797343523022	1
ENSG00000184708.18	EIF4ENIF1	2218.11166617075	5.2195491369194	1.08321817876529	0.115323855800353	0.0774559158106186	1.48889667875495	-5.34500086968384	0.147105302465322	0.73850902154931	780.594693580091	5.06069726809377	0.944416745967489	-0.0825044718827948	0.0889621854322325	-0.927410578797473	-5.82875427844744	0.359665322552064	0.669973116723349	679.929477392657	5.17607310734703	1.02471860158462	0.0352277850132954	0.0602374779035523	0.584815072598151	-6.29563619757265	0.562229878441131	0.810824008887683	968.531614184641	5.10417106204954	0.985156104151759	-0.021575748144094	0.0459368771971154	-0.469682517849707	-5.9885608396549	0.639376283599597	0.942195242836115	4	1	-1	1	-1	1	0.878124139070167	0.976243995299935
ENSG00000184719.12	RNLS	241.69061458226	1.88016729567373	0.985952229284888	-0.0204103471111167	0.163037514287251	-0.125188041539669	-5.71064010399395	0.901222075366855	0.985885593049873	76.3327378014922	1.64829492510956	0.833480956540625	-0.262778858145091	0.196515615767282	-1.33719072206597	-4.85021418776617	0.189244030073955	0.510330395490947	120.254100532335	2.66298525712379	1.03613749978874	0.0512154674071659	0.102174278724052	0.501255972116882	-5.87401913041178	0.619167258062656	0.844236057252709	131.910819045941	2.23772726033069	1.1390208340687	0.187794135924601	0.0795379820979988	2.36106236254799	-3.21088074595957	0.0197230667389427	0.505636693715293	4	-1	-1	1	1	1	0.0891657630813191	0.352537176135107
ENSG00000184730.11	APOBR	17.0196045941946	-2.12204546504144	0.649786056670755	-0.621963308726555	0.449969174605726	-1.38223537039295	-4.47809669279857	0.177253844293577	0.771391182900155	28.1055835167227	0.0545974410351972	1.58004123893215	0.659962213102683	0.379684577042605	1.73818546500673	-4.19397856859302	0.0904136302990881	0.378345631141626	NA	NA	NA	NA	NA	NA	NA	NA	NA	12.4933739851475	-1.40318474570485	0.877491580571303	-0.188542811893298	0.16712940803283	-1.12812469159385	-4.63463442758118	0.261364878967876	0.812731136686194	3	-1	1	NA	-1	-1	0.244810858479765	0.540988215813791
ENSG00000184731.6	FAM110C	293.553582360388	2.24069824796355	1.06017310466431	0.0842998467235094	0.1291045037901	0.652958217945406	-5.59374353143004	0.518829010394763	0.913825267975053	182.777220281076	2.89909602240987	1.09359925878647	0.129084170235247	0.201652648724497	0.640131290373504	-5.69099219015661	0.525993194951064	0.78428055397311	179.386296837135	3.22505738667535	1.14136539825887	0.190760731910939	0.121435307987714	1.57088358461806	-4.93025667999659	0.124742967919825	0.440628426517902	203.137058264817	2.81832706804914	0.949534735919221	-0.0747073168172071	0.0864682195124174	-0.863985834778044	-5.31726696282457	0.389202261285198	0.87194058606562	4	1	1	1	-1	1	0.691567646875071	0.858235663284667
ENSG00000184743.12	ATL3	1154.99558887469	4.29322579660018	1.0401428476764	0.0567816740224674	0.078318171674574	0.725012762790294	-5.97944266048783	0.474143861871312	0.89819229644192	532.20751856884	4.46959804402518	1.36294202476511	0.446724195772796	0.158079689604736	2.82594302209088	-2.63175703426832	0.00752620178636072	0.154407705411034	955.490600047633	5.66254813398714	1.04054150334274	0.0573345099772479	0.0629383581447248	0.910962911447563	-6.12196471463642	0.368225550992458	0.685401897714478	1067.93819049793	5.24437732737287	1.01049636794806	0.0150641362127048	0.0393019100341022	0.383292725458729	-6.04128909467729	0.702134808053145	0.954293926113555	4	1	1	1	1	1	0.0471395971687658	0.27027263339387
ENSG00000184752.13	NDUFA12	1405.34553892847	4.46282192347543	1.01172151412528	0.0168122292803864	0.0836038250472734	0.201094020170489	-6.24813109071056	0.842002179357353	0.975397945975835	930.828753142353	5.33693675147928	0.847769187754197	-0.23825656241984	0.0850505824093655	-2.80135133317563	-2.75912439813629	0.00801481251899615	0.155696748548357	520.768013483434	4.76907490672432	1.02749905907924	0.0391370727757308	0.0705666410042441	0.554611530586768	-6.24398189039917	0.582505442708763	0.823424425893083	911.906204629636	4.98584600786904	0.993665140436737	-0.00916834131227674	0.0277198801463732	-0.3307496736589	-6.00696728587646	0.74137117375486	0.958383207344851	4	1	-1	1	-1	-1	0.151794925505115	0.441472368703264
ENSG00000184785.6	SMIM10	112.566938226149	0.881913845970157	0.986621927931494	-0.0194307429224113	0.161096527544292	-0.120615529202322	-5.49430752852772	0.9048115657874	0.985885593049873	95.7239953595166	2.03008512554187	1.21192712309044	0.27730294772413	0.157527359763013	1.76034784142457	-4.37216742296303	0.0865327777103832	0.371290241608431	41.1006870271689	1.11628522733637	0.980434935468358	-0.0285062027583175	0.120788845941205	-0.236000290723806	-5.66669063111519	0.814737013257195	0.930587885561139	43.5688109381857	0.610453596991999	1.02169255282444	0.0309611265635816	0.0858792847155483	0.360519148082473	-5.17136604593694	0.719049671357199	0.956000846338254	4	-1	1	-1	1	1	0.492574713684596	0.728420845153902
ENSG00000184786.6	TCTE3	59.705869060721	-0.110187883880744	1.12287531364724	0.167197736848235	0.202121209066493	0.827215202305814	-5.02455193572079	0.414742246501269	0.881647686551988	18.8522730773321	-0.300420964667506	1.08742573817673	0.120916880664956	0.209165977732505	0.578090576563996	-5.15535989066733	0.566670824828578	0.805752118440131	61.3554498911502	1.69983904123411	1.03239534995218	0.045995548466214	0.102626627106311	0.448183378555033	-5.70052516888452	0.656640485949159	0.8624719926838	63.2614449505673	1.17316163734861	1.0016017959956	0.00230905431569947	0.0594847373488463	0.038817592858452	-5.32324798176242	0.96909593813334	0.994545489680104	4	1	1	1	1	1	0.777602800536358	0.912179492559975
ENSG00000184787.19	UBE2G2	2355.37968634664	5.32357691674374	1.04443682307968	0.062725227889734	0.0627894941294947	0.998976481007665	-5.93957300293461	0.325912681765076	0.847363886604081	1009.567891164	5.45386805239156	1.06606116911396	0.0922902203161656	0.0636467285749694	1.45003871184765	-5.26860718260779	0.155390146082027	0.469038748052228	1102.45968276186	5.8775043081037	0.97031974019452	-0.0434678717290298	0.04673628708199	-0.930066859029122	-6.13103411034037	0.358379225232244	0.677715166076499	1246.9468943005	5.50158698739085	0.996756803874163	-0.00468654677710895	0.0285771009573686	-0.163996578382823	-6.14355976817587	0.869990980754132	0.980605838750944	4	1	1	-1	-1	1	0.626972677111436	0.81701983171793
ENSG00000184788.13	SATL1	154.41146986258	1.37840176984609	1.01877458593108	0.0268348761023326	0.156078629993485	0.171931776332562	-5.589428621081	0.86466266306411	0.980388076350422	22.9257474687597	-0.165585434801364	1.14665671432343	0.197433542469118	0.308574764109679	0.63982400841743	-5.11809773583262	0.526190778715891	0.78428055397311	90.262080136188	2.2685356145122	0.965486436373324	-0.050672103256121	0.075806302734706	-0.668441823807904	-5.69852953963838	0.508010230089544	0.778763422909571	71.1162033296384	1.36041042485903	1.02093136102372	0.0298858746002089	0.0672550983026498	0.444365934396849	-5.27774950182873	0.657523991500869	0.944627905160925	4	1	1	-1	1	1	0.939749454631758	1
ENSG00000184792.16	OSBP2	2946.28391768446	5.54754275004266	0.965093553131263	-0.0512592954117176	0.066665798582752	-0.768899443214343	-6.16307569140863	0.448052280027765	0.892355304119937	902.998375112639	5.25332941149808	0.827323985394785	-0.273475686180498	0.154997503209828	-1.76438768700861	-4.79127656866326	0.0858406549542253	0.369976262144434	522.960724029109	4.78862629389259	0.867687633864379	-0.2047523266203	0.0825636365568274	-2.47993348112	-3.57270378308476	0.0178293121809503	0.202934741808198	754.705058676362	4.75832304791215	0.992620442013905	-0.0106859291014031	0.0466248937261851	-0.229189350310557	-6.01580891990707	0.819085386460747	0.975325659164887	4	-1	-1	-1	-1	-1	0.0397001510639013	0.251384258375012
ENSG00000184809.12	B3GALT5-AS1	29.4007823684349	-1.38824129186021	0.959159803792672	-0.0601568949384891	0.346780603888351	-0.173472490283387	-5.04860972814901	0.863462340442824	0.980128981491407	17.3056233745938	-0.497150363871349	1.4429207251495	0.528992039555104	0.278329756909764	1.90059462354435	-3.97448209850553	0.0650904499604566	0.332272288565952	14.7661054402728	-0.355414275886788	1.04623800471672	0.0652110821448859	0.164613770408048	0.396145972376668	-5.38929807307217	0.694277998044644	0.880308368434124	20.0578414881131	-0.465425240143011	1.01338578980388	0.0191835039324223	0.111979545432573	0.171312571937285	-5.05872950383455	0.864246921454573	0.980323030526237	4	-1	1	1	1	1	0.420222803006491	0.679784119029657
ENSG00000184811.4	TRARG1	22.5770008952644	-1.79532844874002	1.58061601560091	0.660486931471054	0.485177531988824	1.36133041603062	-4.490469112517	0.183695212063426	0.776956863631919	15.8943682295796	-0.75237576480757	1.010013569585	0.0143746757904118	0.419842364870365	0.0342382689151685	-5.22063788339537	0.972869395544673	0.991428149074139	NA	NA	NA	NA	NA	NA	NA	NA	NA	NA	NA	NA	NA	NA	NA	NA	NA	NA	2	1	1	NA	NA	1	0.357114696136075	0.634204031228733
ENSG00000184828.10	ZBTB7C	536.39128264443	3.15868143426243	1.18121358986607	0.240269859890974	0.147115863720226	1.63320157197936	-4.7785201933621	0.113033048088727	0.707296244210752	329.509207615962	3.78039805079096	1.28335791865522	0.359923583098502	0.155719332507828	2.31136094216438	-3.64913564278453	0.0264285338012614	0.238326412906736	166.001556452498	3.1309895702722	1.00302589217521	0.00435884825381688	0.0968488004609323	0.0450067345498532	-6.0910505259962	0.96434453714886	0.988524146828695	230.00560694603	3.03889673562323	1.00161779147623	0.0023320938274244	0.0764449323071102	0.0305068466547323	-5.68842226082345	0.975710067831951	0.995634304412681	4	1	1	1	1	1	0.103681986609717	0.376352255833274
ENSG00000184831.13	APOO	902.931429612404	3.77372579584087	0.923972687140318	-0.114077889035648	0.106308333501218	-1.07308510328911	-5.57416344235361	0.291914060165253	0.830241243058204	711.651385429434	4.94125812437827	0.840520169715831	-0.250645655081047	0.0928944146000588	-2.69817788464634	-2.96456163855971	0.0104041859216867	0.170158422021438	344.121268744276	4.16234157462222	1.00916059193427	0.0131557747928226	0.0921977195252532	0.142690891494547	-6.28172303306639	0.887310339443199	0.960134198083241	545.986193933236	4.24689063405088	1.02145420472779	0.0306245245869168	0.0541079201979906	0.565989682746189	-5.77726351611365	0.572385855207542	0.930491686204898	4	-1	-1	1	1	-1	0.169802510486302	0.461361478403907
ENSG00000184838.15	PRR16	205.109040415272	1.71525661418416	1.19390463767372	0.255687606912958	0.149319505068661	1.7123523600978	-4.40886233759761	0.0973032512482051	0.694699875278979	46.9947334412266	0.962645230137752	1.02273235720959	0.0324286500240279	0.210556074191763	0.15401431731907	-5.49250680067163	0.878427265458126	0.955403389684484	53.9906751564383	1.51300747683228	0.942292697228751	-0.085752832023927	0.118637837750774	-0.722811825044137	-5.52365237311836	0.474350538304526	0.760039365905301	73.8458839755272	1.3690949987244	0.854734049257284	-0.226452500039029	0.0830217937394997	-2.72762716678438	-2.52258168413902	0.0072698891792772	0.392930487468721	4	1	1	-1	-1	-1	0.0364207657553377	0.242570406141715
ENSG00000184840.11	TMED9	2141.46450042512	5.07526572838668	0.792798260548179	-0.334974297727831	0.18834043031595	-1.77855756815409	-4.86417019350569	0.0855984644499698	0.680703620297509	1238.55295001393	5.75048972396914	0.989487477319172	-0.0152466458498958	0.0663037006409079	-0.229951657336137	-6.27393063206695	0.819383538434239	0.931897594165262	415.213469981915	4.45677681960862	1.0066274540127	0.00952985048157883	0.0534758956645686	0.178208337852918	-6.33160383104291	0.859533783121873	0.947339481200085	555.418042707819	4.29482827004231	0.93980584985482	-0.0895653470139728	0.0381486582844272	-2.34779808889202	-3.41149031353951	0.0204087286379119	0.505865183813677	4	-1	-1	1	-1	-1	0.0205782688936925	0.192889288920956
ENSG00000184845.4	DRD1	787.544332402138	3.59946661886497	1.02180032553665	0.031113300480344	0.0892019472654297	0.348796202708033	-6.0304728478574	0.729714177631392	0.955585710207722	267.559036620949	3.47722211908208	0.843673079823703	-0.245244026625359	0.160222081986625	-1.53065060436446	-4.92079559217531	0.134278668744377	0.444352703850708	406.001472737273	4.42233058517647	0.888668184274886	-0.170283256553855	0.0719503928760893	-2.36667584077145	-3.75326578568442	0.0233065925856305	0.225979780029765	495.756816510033	4.15347721013419	0.96264454460955	-0.0549249119747531	0.043965907086237	-1.24926143038561	-5.19656488089981	0.213835661059515	0.787341426668282	4	1	-1	-1	-1	-1	0.0281519340657287	0.219471517010479
ENSG00000184857.8	TMEM186	153.919845771819	1.2789889731443	0.899847581144307	-0.152247440722092	0.156249658122718	-0.974385752591649	-5.17551228279723	0.337770629006211	0.84786143746366	167.406843115281	2.86579441566811	0.911744829378392	-0.133297982010981	0.0844365218045613	-1.5786768469634	-4.75790046017246	0.122839427489768	0.430050769133015	94.0216271007977	2.30482974265282	0.916395986701431	-0.125956954423104	0.0905556944811326	-1.39093355911867	-5.0155423379829	0.172573697256231	0.49970887480017	134.838957626791	2.25245071468493	1.02230594668128	0.0318270179056329	0.0469288102517072	0.678197843391417	-5.3224192759033	0.498863226021339	0.912955896061431	4	-1	-1	-1	1	-1	0.318590913158316	0.604199663365843
ENSG00000184863.11	RBM33	5022.58503552502	6.44428659561278	0.971624066638865	-0.0415298696413224	0.0457183769758026	-0.908384601301637	-6.18778920942953	0.371020727637118	0.862024238526275	535.468327054663	4.51650902453631	1.21859640209866	0.285220385922409	0.108377588130615	2.63172848595473	-3.07489212598437	0.0122758416463223	0.179001515640196	1429.5502202138	6.24658268472195	0.985501085771726	-0.0210706341344588	0.0596133396089476	-0.353455019844186	-6.54230449866594	0.72575806217526	0.894295445048067	1850.20599575593	6.07086698449909	1.00611831638553	0.00879997157057916	0.0301212642560327	0.29215146800542	-6.19353346295357	0.770641012854751	0.966140302201988	4	-1	1	-1	1	1	0.220630685888368	0.518566245611492
ENSG00000184867.14	ARMCX2	1327.45858965804	4.44366692885621	1.05597460005887	0.0785751331719186	0.0966272771720284	0.813177556809647	-5.93822943249046	0.422616935500781	0.883493172831441	1011.02243029315	5.40471648385849	0.849266494806813	-0.235710760888108	0.122400182210781	-1.9257386437726	-4.5238192648748	0.0617718131553661	0.324955665519303	1106.44295172058	5.86350482813411	0.929331343975691	-0.105735027792593	0.0701433864288529	-1.50741264680514	-5.44592963798216	0.140216241829286	0.461538183257616	1339.1980749901	5.57432289068157	0.935742622622989	-0.0958163258975085	0.0363990421211318	-2.63238591770198	-2.90870288115427	0.0095156751074192	0.42923795587333	4	1	-1	-1	-1	-1	0.00362458963122971	0.0933583096906087
ENSG00000184887.13	BTBD6	3514.42569423416	5.77969686284718	1.04407051508824	0.0622191528394278	0.063441007289044	0.980740305019917	-6.01352916996911	0.334678793815474	0.84786143746366	1901.05320190559	6.36688588037302	0.91890757721671	-0.1220083308664	0.0939346632200497	-1.29886377066776	-5.49920571739701	0.201948920631409	0.523523864254409	774.585016761746	5.35657715179826	0.954027386762572	-0.0678974133741484	0.0538909244740102	-1.25990440945011	-5.70975393875251	0.215611237592467	0.551533880956001	1088.51319054077	5.27989795809447	0.977734439641964	-0.0324854238166438	0.0317510261668304	-1.02312988707686	-5.61438197750606	0.308164785846103	0.836113258107483	4	1	-1	-1	-1	-1	0.205330417750921	0.502258784506361
ENSG00000184897.6	H1FX	2562.34341035471	5.3603559888388	1.06592589253156	0.092107139603953	0.0697539263450218	1.32045813662684	-5.59356792802942	0.196813716450013	0.783798661979722	5174.22550687363	7.81366679057642	0.982915747147488	-0.0248603368991951	0.0963532255866907	-0.258012502932014	-6.30145516211665	0.797813032881475	0.922175383652963	290.039176157954	3.94251805746597	1.15996684817001	0.214083573745791	0.0741469573447381	2.88728737378169	-2.54894967838679	0.00646074682610369	0.138275827834491	415.033354614889	3.90085410265442	1.05374652673467	0.0755278758924518	0.0481911172942083	1.56725720699422	-4.7353320932409	0.119508861497884	0.712829838678924	4	1	-1	1	1	1	0.00793293807427402	0.133006724619466
ENSG00000184898.7	RBM43	195.090016000335	1.5951565665499	0.952774917025475	-0.0697926619112885	0.134048850764175	-0.520650953092249	-5.53237503661899	0.606487684027472	0.933291876316209	89.3705639499823	1.90604108380374	1.29779885907392	0.37606680282646	0.196174372877152	1.91700270178491	-4.10150284551948	0.0629079340029274	0.326884988302047	117.46931229445	2.63150171651318	1.03528373729534	0.0500262172797484	0.108356256511243	0.46168277578469	-5.88171129880504	0.647018146902011	0.857788388043253	139.737144840407	2.31210023242119	1.09638427358316	0.132753539563896	0.0791463008599211	1.67731830952975	-4.34897522503023	0.0959061561077118	0.692017549225038	4	-1	1	1	1	1	0.0658993072623824	0.312148073853255
ENSG00000184900.15	SUMO3	2889.09292017015	5.52689770397189	0.990041539225835	-0.0144390371921997	0.0454181764550518	-0.317913186287639	-6.40947331737161	0.752785498620066	0.961517257846277	2582.70718311386	6.78652530127693	0.924330259083897	-0.113519682625545	0.0896803842515821	-1.26582511407495	-5.54468549961087	0.213411289837217	0.535357312253054	1164.34318580904	5.92206398357612	1.09979615210937	0.137236144118897	0.0800118590734892	1.71519754331478	-5.13212996387276	0.094693425950387	0.394291865656834	1647.35896865436	5.87420731922993	1.01864415992558	0.0266501669432848	0.0238573285789364	1.11706416982555	-5.60003170465097	0.266046925507354	0.814489171192425	4	-1	-1	1	1	1	0.270448423137795	0.564372589370097
ENSG00000184903.9	IMMP2L	171.065895795656	1.44754783229358	1.06114010601673	0.085615152869984	0.158468698631781	0.540265387481474	-5.50449877191028	0.593060992248403	0.931858381568372	104.208454154476	2.12926178757627	1.14702612940175	0.197898256505394	0.158425516700921	1.24915645299103	-5.0279135282089	0.219376613426867	0.542839482212905	124.737368817066	2.7004840414102	1.04940572637676	0.0695725675850842	0.140148489909068	0.496420386906951	-5.87970480444811	0.622541183338723	0.84579284915208	152.651184587428	2.42907852703419	0.947620046946952	-0.077619375704499	0.0839056569537114	-0.925079172520151	-5.19116940444636	0.356655196860333	0.859155080470781	4	1	1	1	-1	1	0.981016656053211	1
ENSG00000184905.9	TCEAL2	3978.90615400353	5.9578957407946	1.03694288733993	0.0523364356935535	0.0799831394868813	0.654343353228059	-6.34454479649966	0.517948913151518	0.913825267975053	3824.38153628409	7.36784450969645	0.850694718475368	-0.233286597710022	0.0820675856955341	-2.84261557998674	-2.70408074290149	0.00721089347669767	0.153045759411053	1252.63905256533	6.03791085789251	1.02263119332108	0.0322859383380341	0.0680300122181369	0.474583750396956	-6.46050488921876	0.637879390055051	0.853255811937603	1772.5574376043	5.96498076038743	1.00121316225834	0.00174916237941066	0.0262765067496479	0.06656753867917	-6.20558050501921	0.947029236839449	0.992495925302834	4	1	-1	1	1	-1	0.22094135061165	0.518938007447626
ENSG00000184911.14	DMRTC1B	260.48949759554	2.04746407173334	1.05515172755957	0.0774504689406885	0.14844926716184	0.521730220845427	-5.62473392996468	0.605745186456682	0.933291876316209	452.515892268127	4.28246782903671	0.92545476759289	-0.111765616043954	0.0820266867916379	-1.36255187690146	-5.26112006835798	0.181180145720177	0.500088938127163	80.1487278274438	2.06799677780379	0.969767330349751	-0.0442894420360775	0.117707640156263	-0.376266502134278	-5.82267912422951	0.708872818889398	0.88663368148014	155.026323227941	2.48780708850411	1.04829453744656	0.0680441252840748	0.0564175375455503	1.20608109187923	-4.95206596267537	0.229997653480526	0.794033505438027	4	1	-1	-1	1	1	0.567750258639904	0.779043128158994
ENSG00000184916.9	JAG2	1074.3838212828	4.09757912948993	1.0353758958177	0.0501546368820272	0.0696572054791495	0.720020800964231	-5.95682474613657	0.477166389805169	0.898389110189288	979.722511644515	5.40707128472783	1.03359817315579	0.0476754252398552	0.120907322186304	0.394313796532463	-6.20878357918254	0.695590899598228	0.872054191701065	229.899782079444	3.58005936073813	0.918533276318496	-0.122596107127155	0.112443419044971	-1.09029152767156	-5.62004307923041	0.282650964455904	0.615300285250532	340.285536061666	3.58856625685939	0.946545399927207	-0.0792563901427022	0.0625006477916805	-1.26808909896214	-5.07553198429808	0.207054211167776	0.781212676753816	4	1	1	-1	-1	-1	0.380601524963682	0.650554007778797
ENSG00000184922.14	FMNL1	2597.04882679794	5.34317268887419	0.901394030660421	-0.149770198822468	0.0719048831514385	-2.082893292616	-4.39541786894113	0.0460134592085916	0.619350540597405	1682.30912067698	6.17226220535661	0.903059216085699	-0.147107502583053	0.131643902153995	-1.11746537572981	-5.70402845677156	0.270928941739755	0.594936510286697	236.387658763715	3.61903448462157	0.837399653327617	-0.256011774065692	0.118115989666516	-2.16746077130205	-4.02457689242582	0.0367228205823484	0.268638765605261	502.699625975612	4.13726966450705	0.984289652703377	-0.0228451664909044	0.0513390510009751	-0.444986146909309	-5.82863369794278	0.657076897221004	0.944571521066229	4	-1	-1	-1	-1	-1	0.0241063566725579	0.205823363732553
ENSG00000184923.12	NUTM2A	243.384008803609	1.62304329534299	1.10752967473714	0.147345354331149	0.517012012924308	0.284994063286341	-5.6066661163968	0.77763565611305	0.967017843660079	106.749152629842	1.87583794650047	0.707281708616049	-0.499643143396367	0.378548780164252	-1.31989104067268	-4.95582311227293	0.194900719184801	0.515523637039055	30.3910972678021	0.429803229269745	0.602993925357536	-0.729784626594013	0.363954539757806	-2.00515324545656	-3.90804642691741	0.0523206200947454	0.308397686392055	40.9954476430313	-0.0326532165900506	0.931273333529955	-0.102723426509791	0.344851633452627	-0.297877163814861	-5.11007807314853	0.76627700845333	0.965232240441917	4	1	-1	-1	-1	-1	0.189158652954011	0.484528255544437
ENSG00000184924.5	PTRHD1	211.0729298777	1.70449023435688	1.03884265305955	0.0549771548761685	0.162948927389518	0.337388872433321	-5.64979841855293	0.738207492059877	0.957294709918291	359.432149186002	3.97133084214369	0.979461555622666	-0.0299392278166555	0.0898354625289103	-0.333267364288581	-6.05896826898589	0.740795320829869	0.893837467310237	95.9130653946488	2.31752052273681	1.04701613442508	0.0662836742416927	0.127180492618931	0.521177995750476	-5.7814789255519	0.60535561162237	0.836809982137547	139.504602068907	2.30825459675644	0.971889092740826	-0.0411364050089581	0.0708581964102987	-0.5805454709962	-5.37872058552951	0.562561476402479	0.928949850671894	4	1	-1	1	-1	-1	1	1
ENSG00000184925.12	LCN12	100.733117831603	0.494056974117438	0.870048406566314	-0.200832424994486	0.261770735369675	-0.767207322510167	-5.15515405068072	0.449042141281348	0.892355304119937	51.4872508740103	1.00636417107342	1.72453082903007	0.786203919747586	0.274285200356363	2.8663738281399	-2.35532979302298	0.00678283980763421	0.149899176439126	23.3576822411445	0.281764287758647	1.07492990623804	0.104242587982425	0.16880781209164	0.617522297640085	-5.39571182503192	0.540681282641404	0.798277264027507	49.5966029462472	0.765595036366051	0.991558991149805	-0.012229489142666	0.129604668311276	-0.0943599432182025	-5.23610842238812	0.924969912170508	0.988438456706905	4	-1	1	1	-1	1	0.150816528963724	0.440120603907786
ENSG00000184933.5	OR6A2	61.8421790351065	-0.0607592069994727	1.28370513595834	0.360313856865625	0.290027769985083	1.24234261044781	-4.70056357318345	0.223874606373887	0.799225741858875	NA	NA	NA	NA	NA	NA	NA	NA	NA	55.9803801034931	1.5419195705598	0.75216942760593	-0.410870426554439	0.133825738969084	-3.07018985824063	-1.91612935091991	0.00399947340911603	0.119271611901689	54.4701974155895	0.88205881795327	0.998374631255402	-0.00234681916778692	0.0968653224295073	-0.0242276504008418	-5.296559793497	0.980708528806035	0.996334038457905	3	1	NA	-1	-1	-1	0.0877816916165766	0.350185874972203
ENSG00000184939.16	ZFP90	3125.86318402976	5.67900094617951	0.951963777433703	-0.0710214153782749	0.0681880341877291	-1.04155246920222	-5.94232498092898	0.30606207879954	0.836528712604909	670.503767972802	4.81557278178428	0.90867084370487	-0.138170306686855	0.151439917724283	-0.912377058593051	-5.82243662505928	0.367419417289756	0.674580720920897	1179.57878363408	5.96399672721193	1.06614555962693	0.0924044210388006	0.055570602394239	1.66282921288577	-5.22899444642298	0.104816024628761	0.409502156556776	1413.61976361224	5.68317297226152	1.02940276392324	0.0418075612659769	0.0412686397475877	1.01305886313882	-5.68629061305981	0.312931883534998	0.839744135638721	4	-1	-1	1	1	1	0.350531538608385	0.630206451469791
ENSG00000184949.16	FAM227A	422.35641873209	2.5392183008947	1.2234829753669	0.290994026611723	0.286250333841229	1.01657183314632	-5.3797755546327	0.317604627890377	0.840524071014839	35.8710911547631	0.491964328177813	1.12452810230143	0.169319714956833	0.285064907167239	0.593968989867625	-5.2802370781418	0.556111944942764	0.800454205790932	205.218017474619	3.35174254127356	0.722226943066533	-0.469475853078489	0.193693033636631	-2.42381382677515	-3.48715059937008	0.0203771210881854	0.213537101883724	195.107313773243	2.74971584858163	1.06884993209735	0.0960593110407832	0.106380929276965	0.902974919411457	-5.27360895250698	0.368225329845298	0.86241541861264	4	1	1	-1	1	1	0.447445975699187	0.698467512202117
ENSG00000184967.7	NOC4L	373.931836951612	2.58539232296388	0.803840171322192	-0.315019418064031	0.132448266535106	-2.37843368059886	-3.42756834894992	0.0240549111466551	0.564214785038164	401.00997950321	4.10449130665053	0.761050283869837	-0.393936316726168	0.130297086230081	-3.02337011612484	-2.15365293160975	0.00449945805130282	0.134245975745576	61.0015233107465	1.66764916942638	1.1078031197786	0.147701506515817	0.137805076559749	1.07181469800046	-5.26171594639324	0.290760937470279	0.622716251400538	91.0479530265864	1.67366382246934	0.971400271558964	-0.0418622052143052	0.0767942108591134	-0.54512188804317	-5.28568304235303	0.586612664428694	0.935552050573264	4	-1	-1	1	-1	-1	0.00825290325955134	0.135130515459134
ENSG00000184979.9	USP18	86.9947522195205	0.475254497995108	0.905804400723291	-0.142728546351351	0.213187943478917	-0.669496332776747	-5.2038368677328	0.508374164363121	0.911092007872024	52.3642611735098	1.15967712746611	1.2150836452078	0.281055631010336	0.173671971236631	1.61831312795657	-4.46188322082345	0.114006510758003	0.417253070979512	35.9276332921646	0.904039410085327	0.901799342680345	-0.149121636488944	0.144678049608635	-1.03071362167467	-5.18189938274187	0.309381470322812	0.638450550065286	46.0261232739258	0.691576412016494	1.14449818275201	0.194715172166865	0.0934785083359176	2.08299400186351	-3.6895649835845	0.0392302044231484	0.577676666729639	4	-1	1	-1	1	1	0.067791239548696	0.315240243509878
ENSG00000184983.10	NDUFA6	1350.51838114246	4.41738383641903	1.06201785771475	0.0868080251061967	0.0905113212043515	0.959084719470687	-5.83092143081227	0.34529433488602	0.850135908976712	1303.63572330439	5.83502786634286	0.949040765404598	-0.0754580363196714	0.0743210335525291	-1.01529853276783	-5.80019499002191	0.316492800771971	0.634757018164553	571.683730469642	4.90332146450194	1.07436179716415	0.103479910527912	0.0728745463962049	1.41997330542975	-5.43515228042506	0.164006485304636	0.488381651136716	923.174935790022	5.01606210215582	1.01009729342735	0.0144942612789604	0.0272039913793428	0.532799068961865	-5.92923658210864	0.595090990969446	0.935552050573264	4	1	-1	1	1	1	0.383121238916073	0.651932153055223
ENSG00000184984.9	CHRM5	140.01493318949	0.596259721757952	0.56007652612249	-0.836304131441139	0.452296169228717	-1.84901882513676	-4.08155733073599	0.0744774705236636	0.669399696717852	17.2252400222945	-0.893001979076521	0.433824618994301	-1.20481616844892	0.4977058077653	-2.42073962097919	-3.29215369681595	0.0204619894514738	0.216217783272658	41.8333171675128	0.871519450844105	1.06763418179943	0.0944174012286098	0.342325743230117	0.275811571568373	-5.60936094077076	0.784231020336357	0.917773828324774	64.7873529945631	0.612957325315346	1.4168130502143	0.502649405876057	0.303947171991674	1.65373937379429	-4.2530853954834	0.100616402156575	0.692359636076037	4	-1	-1	1	1	-1	0.197418377958763	0.494456787367036
ENSG00000184985.16	SORCS2	2461.29667972284	5.30093117262171	0.987716404964524	-0.0178312229988451	0.068434934746305	-0.260557317179409	-6.38031722691658	0.796240189943657	0.96825840615944	925.049140863858	5.21871237708929	1.28834828802773	0.365522659823444	0.206298341804618	1.77181579176058	-4.77997038183979	0.0845801872452039	0.368115201096493	398.577959905034	4.39701544810623	0.89861246269804	-0.154229024403734	0.0971746195074582	-1.58713278411033	-5.13399978372653	0.12101270211714	0.435654848927585	746.830136144378	4.7160629348987	0.996477010232117	-0.00509157392409756	0.0704760837942043	-0.0722454150398787	-6.02546875710814	0.942518701878928	0.991693966359148	4	-1	1	-1	-1	-1	0.703585165047895	0.864815202317931
ENSG00000184986.11	TMEM121	387.335671094275	2.67326995454671	1.05272788915967	0.074132574357932	0.12071937392661	0.614090116164787	-5.71736366817774	0.543852710268015	0.92022293014647	588.824654277083	4.66635400765937	0.994010042261246	-0.00866766780069225	0.107430238658237	-0.0806818257964253	-6.20490270714283	0.93612558196239	0.978433317073963	48.890144556241	1.31764172043251	1.47179720580944	0.557578900791487	0.161974040309374	3.44239669348557	-1.07468838176089	0.00144932644962278	0.0880073613106328	52.5861740247797	0.909017004388031	1.07496957111166	0.104295822393682	0.0908637576784139	1.14782642781302	-4.78010348898644	0.253168310556658	0.80935608151209	4	1	-1	1	1	1	0.01027532317432	0.148999599680724
ENSG00000184988.8	TMEM106A	106.522379189485	0.558246825812557	0.980679712946257	-0.0281460613911558	0.309566497274777	-0.0909208898215261	-5.39807905471444	0.928168681951892	0.989591245342411	16.5412511005546	-0.73860018823581	1.73466792007781	0.794659503776555	0.423354104961236	1.87705633289966	-4.00291799531698	0.0683346664670296	0.338420753665205	33.0281424759073	0.762893340375833	0.761431866885332	-0.393213145114079	0.194604345480145	-2.02057741384916	-3.90682784489417	0.0506230951004879	0.303374146975231	50.672718413042	0.729317027564685	1.15386899705402	0.206479438863053	0.135999017742655	1.51824213358485	-4.40794039517343	0.131404853615587	0.721525470363648	4	-1	1	-1	1	1	0.121002603992914	0.401411110937678
ENSG00000184990.13	SIVA1	499.701469639078	3.02155833688488	0.989492254377384	-0.0152396808081814	0.107933752255468	-0.141194765212189	-5.9847742577365	0.88867377755934	0.985310870646557	586.260900006266	4.66382239160272	0.958739401463377	-0.0607893706845598	0.118448958160267	-0.513211526962599	-6.08298187985817	0.61082450859694	0.828121384095139	191.515269520131	3.29780328230748	1.27929263196302	0.355346311438092	0.120038128790528	2.96027866327531	-2.28849971798833	0.00534413939037587	0.130442503849684	225.575400948063	2.99164710642492	1.0898270444885	0.124099197518473	0.0528424509929119	2.34847542433486	-3.27137208907144	0.0203732124303146	0.505865183813677	4	-1	-1	1	1	1	0.00411675494854105	0.0986430609917045
ENSG00000184992.11	BRI3BP	3259.60963840564	5.72338868489066	0.988643721532229	-0.0164773856148565	0.0622045108113601	-0.264890526425414	-6.44904847862804	0.792931923812472	0.967914226471464	1414.34371156055	5.89568221789489	0.903276035970851	-0.146761160480477	0.115863692954089	-1.26667083310241	-5.52363764468444	0.213111904820227	0.535049402372619	1726.22085849354	6.52096932416689	0.944248820060057	-0.0827610190226212	0.045123804840964	-1.83408777948374	-5.00562450914763	0.0747121630187513	0.355294551804307	2140.44246042995	6.26729713908616	0.998972595918067	-0.00148299272089791	0.0261781019674444	-0.0566501239372584	-6.25209950995735	0.954911718181504	0.993628060130939	4	-1	-1	-1	-1	-1	0.248607763383447	0.544385929184453
ENSG00000184999.11	SLC22A10	161.3895100613	1.38046467532858	0.837635327445917	-0.255605805369059	0.145424067061776	-1.75765820976852	-4.28497654570108	0.089157147177833	0.686068297489552	11.2203615274503	-1.31894251655649	0.900703497399309	-0.150875831502855	0.426508084608697	-0.353746709493859	-5.08368749623479	0.725516949160641	0.887287948401158	119.015279074804	2.65427132297193	0.989535471584459	-0.0151766708265425	0.084883370075976	-0.178794395332777	-5.9650589318841	0.859076867429741	0.947321846268624	87.3524324446518	1.63294880989307	1.01522367254018	0.0217976148138638	0.0914976402811901	0.238231442328736	-5.38787221540459	0.812080290300623	0.973367977916549	4	-1	-1	-1	1	-1	0.574276327082146	0.78323957427426
ENSG00000185000.12	DGAT1	632.369041961103	3.3985665626748	0.941716123533462	-0.0866358640221872	0.15372554401335	-0.563574938558443	-5.88892859405394	0.577293537749402	0.926456978951123	815.479746937467	5.14730404913566	0.935956878050578	-0.0954860322322005	0.0903447371409213	-1.0569075217216	-5.72009650996995	0.297339151426301	0.619004819571391	210.913719154455	3.47410986323195	1.06202099292219	0.0868122841132575	0.0912841120882417	0.951011979273442	-5.71791398063468	0.347783930812435	0.669483195000214	328.384882834439	3.55964361557559	0.971295692672686	-0.0420175310537969	0.0495213507995737	-0.848473039918745	-5.46734544007774	0.397749140018453	0.87553778241555	4	-1	-1	1	-1	-1	0.462333819992387	0.708620599464823
ENSG00000185008.17	ROBO2	9371.13624790052	7.13468748568171	0.902407300673412	-0.148149355383456	0.0673617182646813	-2.19931081332188	-4.41007190200904	0.0358210105124995	0.59745132615599	829.836758237172	5.01529890417688	0.786619298284167	-0.346262514254465	0.224882630216333	-1.53974770715447	-5.08661113099545	0.132048336781542	0.440844578773361	2056.43328017018	6.76806735017676	1.04743520327594	0.0668609982884414	0.0614106397297591	1.08875267514989	-6.06207643148504	0.283320254700808	0.615730633804683	3027.35450963433	6.76692827907435	1.00066413588464	0.000957827518632215	0.0394540802982591	0.0242770205614064	-6.31287069590634	0.9806692251733	0.996334038457905	4	-1	-1	1	1	-1	0.169932105355605	0.46140715817027
ENSG00000185009.12	AP3M1	1003.74472126609	4.01247744171196	1.06050267807331	0.0847482640916741	0.0744938718889156	1.13765417131291	-5.55485705100375	0.264401093873386	0.817010335960973	410.475679934483	4.13503634809879	1.12867216723773	0.174626503487521	0.105310879257967	1.65820003325355	-4.83152431050985	0.105649889718606	0.401544307293309	621.951419577243	5.04500703432745	0.943672365570234	-0.0836420389147028	0.0610599969399308	-1.3698336571649	-5.53159323901738	0.179014173852553	0.507413865291794	831.37258075672	4.90229914603077	0.980486396320518	-0.0284304808871488	0.0341488975676302	-0.83254461819283	-5.72793037415837	0.406643090785332	0.88091243500104	4	1	1	-1	-1	-1	0.565359122286608	0.77730111093968
ENSG00000185010.15	F8	832.480165739279	3.69445922075518	1.03285387439783	0.0466361597270146	0.0785065802707293	0.594041411129999	-5.94389320601479	0.557003004207586	0.923159282644847	478.557697241981	4.35984017398899	0.924485445670199	-0.113277487669692	0.0903549939404536	-1.25369371110074	-5.40489574095478	0.217740626697475	0.540579052828219	480.088868878021	4.65996070858217	1.10459906248874	0.143522808057176	0.0696899539650063	2.05944759454489	-4.37879625916626	0.0465566587489283	0.293819039634803	576.80484118077	4.36344925085913	1.0470524231674	0.0663336760321274	0.0335324539945204	1.97819330619128	-4.14536527374386	0.050041726131066	0.616778726735508	4	1	-1	1	1	1	0.0297399431460691	0.223862688145954
ENSG00000185015.8	CA13	353.033590761954	2.44567621404227	1.09530651257843	0.131334652746529	0.123978880192527	1.0593308516949	-5.31094680596476	0.298027529509992	0.832900395161513	91.7754183653486	1.96092809368195	0.991414240748414	-0.0124401129506581	0.152536866033294	-0.0815547957301211	-5.70304526539087	0.935436029872193	0.97818290737412	198.276764783994	3.40026967111403	0.968462548119243	-0.0462318361335557	0.0717886723800054	-0.643999040528742	-5.94429750351194	0.523557620042301	0.787919455689697	207.144780931164	2.90695432216209	0.952658684125717	-0.0699686729023583	0.0549868250617753	-1.2724625003126	-4.94570729812916	0.205501822359527	0.780485954400975	4	1	-1	-1	-1	-1	0.458332498824638	0.705725907255818
ENSG00000185019.17	UBOX5	458.106823824904	2.86177718020975	1.10792614971684	0.147861719845489	0.0939910675118163	1.57314651019258	-4.80777453421816	0.12632687945862	0.718712501769011	448.207516628265	4.25934956285339	0.97884647080902	-0.0308454997897837	0.0959972531295337	-0.321316483380648	-6.1001063761008	0.749761000478015	0.898297165632719	191.226718049479	3.33352107989206	1.13388609892677	0.181275726023891	0.0839666263538546	2.15890210069836	-3.9860009297803	0.0374288370964598	0.269515235375544	309.044642232942	3.47301683462535	0.982838050472753	-0.0249743823178314	0.0486816726857811	-0.51301405518726	-5.6622718563603	0.608820517689765	0.93795196781302	4	1	-1	1	-1	1	0.225611046237601	0.522683772517005
ENSG00000185022.12	MAFF	337.241588337823	2.05209088756687	1.32706379087918	0.40823772155444	0.186030737148937	2.19446381716804	-3.70578125072656	0.0362013115583621	0.599107030176358	427.02509471287	3.86878132470748	1.50961512213429	0.59418077990505	0.46265947967926	1.284272355809	-5.30070513177516	0.206952375524393	0.52831576980731	98.7908892798859	1.9971648715141	2.11365887401829	1.07974255719667	0.366823264286627	2.94349530773757	-2.20838133990679	0.00558356135217498	0.132159174597124	130.610734260014	1.859985903137	0.948180598954786	-0.0767662209941893	0.161688737132897	-0.474777788208544	-5.38216318323187	0.635749632715411	0.941773275306673	4	1	1	1	-1	1	0.0119774262914007	0.157624999448684
ENSG00000185024.17	BRF1	1831.0832423591	4.95389096340749	1.03007953875107	0.0427557410311433	0.0807734547235069	0.529329111618404	-6.22731937491059	0.600529576971076	0.93274290589325	1559.2678563175	6.0881207484261	0.915073737442564	-0.128040093177592	0.0620729113532233	-2.06273703595093	-4.31404798144283	0.0461389016003137	0.290328466356857	534.488111262917	4.82373229047133	1.0525833118716	0.0739344269897433	0.0725234804080416	1.01945503130522	-5.9023976660267	0.314622273491747	0.643250096538291	820.865328457696	4.89273065313051	0.999624671948761	-0.000541585560713818	0.0384180381521094	-0.0140971685896481	-6.05803640476597	0.988774278510181	0.997756592053257	4	1	-1	1	-1	-1	0.567502135921207	0.778915381256875
ENSG00000185031.6	SLC2A3P2	43.7119243656638	-0.700798620895328	1.37691779627776	0.461442431337448	0.267649391110934	1.72405559908855	-4.18499826605391	0.0951411904762985	0.694445599918558	NA	NA	NA	NA	NA	NA	NA	NA	NA	63.0529588533583	1.71271618715323	1.06515200864133	0.0910593332341156	0.154586538483741	0.589050858679347	-5.63810653812671	0.559415012989586	0.808923960394669	46.1477764966312	0.712773520540435	0.988757309183269	-0.0163116404387429	0.105887941421253	-0.154046251346511	-5.24306543259523	0.8778144464316	0.981569297250145	3	1	NA	1	-1	1	0.434118623318226	0.689825750430875
ENSG00000185033.14	SEMA4B	1306.05786089145	4.45762812227519	0.98677736966415	-0.0192034650292995	0.0948692616306945	-0.202420306632662	-6.24556294547855	0.840974698411219	0.975273173310918	527.215377027243	4.34642209566594	1.50916395885419	0.59374955190577	0.258219729065796	2.29939654128627	-3.74984364219563	0.0271681522086823	0.240602104145723	300.665634077852	3.9758065797003	1.15853639833442	0.212303370807535	0.110564195239152	1.92018193908363	-4.52500050595544	0.0625869677920734	0.331186496050778	419.21897341836	3.91299689158095	0.994225277834467	-0.00835531111717105	0.0631862053318287	-0.132233152367551	-5.86307483215377	0.895006288850998	0.98260578119484	4	-1	1	1	-1	1	0.0981693793241088	0.368207289218126
ENSG00000185040.13	SPDYE16	21.6037050733734	-1.75964391971157	0.887481760328362	-0.172210625584625	0.371124998847137	-0.464023243164918	-4.98319030499162	0.646029765809024	0.940307678270504	NA	NA	NA	NA	NA	NA	NA	NA	NA	NA	NA	NA	NA	NA	NA	NA	NA	NA	12.4126926402156	-1.2086365593983	0.987347304739779	-0.0183704451691612	0.151853355249136	-0.120974904630997	-4.98267126487267	0.903899488028845	0.983509764826381	2	-1	NA	NA	-1	-1	0.930099345764153	1
ENSG00000185043.11	CIB1	380.195790370507	2.60242431639649	0.990682653847885	-0.0135051031074758	0.099825673746091	-0.135286871610067	-5.86399784625405	0.893301972054398	0.985885593049873	783.158973697161	5.08644151872468	1.17887869488003	0.237415274468085	0.113891190141977	2.08457980087944	-4.22624556979386	0.0439965063319564	0.284335398190606	147.640831754382	2.97129881716408	1.0508208861161	0.0715167808760247	0.0780059148207718	0.916812283278048	-5.64437026105361	0.365192275102324	0.682365197635045	227.989525135548	3.02294491552314	1.01889212594165	0.0270013158734303	0.0465961425822955	0.579475346607115	-5.5276865915929	0.563280940015244	0.928949850671894	4	-1	1	1	1	1	0.170644828903582	0.46215062273335
ENSG00000185046.18	ANKS1B	8562.55013033676	7.13744369459199	0.972270899025159	-0.0405697540724084	0.0710627432367353	-0.57090047786723	-6.52171838469664	0.572381459425847	0.926456978951123	2509.09336938667	6.6970855499299	0.941596996737814	-0.086818376038588	0.137052261918264	-0.633469122095664	-6.12363548441215	0.530285831249404	0.786836850233624	4354.64615709676	7.86032652031756	1.00756642660301	0.0108749555489058	0.034234958645034	0.317656453500149	-6.6981386752742	0.752535529821023	0.903843718280609	5200.01237580326	7.55690511689678	1.01093237520979	0.0156864935687907	0.0274919690969335	0.570584577389926	-6.23969427642647	0.569275655613698	0.930325151019828	4	-1	-1	1	1	1	1	1
ENSG00000185049.14	NELFA	647.134416506347	3.44844143790658	0.927810148869178	-0.10809846766582	0.100850865774452	-1.07186454807019	-5.51713144638081	0.292452963325465	0.830653196759677	543.546058789113	4.56663318903629	1.12743251567514	0.173041081183933	0.0946145848333276	1.82890493562658	-4.62115983897821	0.0754036567307902	0.350936296626783	190.632716373108	3.33170195322329	1.07165214298749	0.0998366846872099	0.09598890036912	1.04008572140418	-5.61023788213062	0.305064860648581	0.634178147778176	251.019157785052	3.18676651821037	0.990907820498605	-0.013177238378642	0.0484855488910233	-0.271776615507836	-5.68766838992596	0.786229058471855	0.969438824928077	4	-1	1	1	-1	1	0.495753874992228	0.730310046111604
ENSG00000185052.11	SLC24A3	1448.62982667908	4.46151015369893	1.08911532028391	0.123156720990819	0.0667187400356517	1.84590897437526	-4.66649147207159	0.0749407932948711	0.669399696717852	456.105789771906	4.28461335524672	0.993581093198382	-0.00929037403474082	0.128914521671271	-0.0720661560412184	-6.15237086817138	0.942933621137516	0.981168005418495	286.394219936575	3.9236670653853	0.971713933227437	-0.0413964393458457	0.0597602023243545	-0.692709156524644	-6.00833870215375	0.492827325863393	0.771154862003865	443.61530744244	3.98042702176103	1.01393489852396	0.0199650245387213	0.0419384262794317	0.476055644188846	-5.77463920537202	0.634841475370306	0.941205455394194	4	1	-1	-1	1	1	0.416684550728201	0.676617356625446
ENSG00000185053.14	SGCZ	284.203262860753	2.09140197393609	1.02570290434569	0.0366129136974167	0.130351090965012	0.280879227219082	-5.72122052731334	0.780759386848552	0.967017843660079	25.1495903158713	0.0279270848192135	1.04453666185871	0.0628631299861805	0.255699755564751	0.245847438717092	-5.29405844624503	0.807145742437945	0.926122045722616	175.556162762667	3.20186534843061	1.05542504004164	0.07782411710241	0.093413379144087	0.833115318335384	-5.75873008655788	0.410137969285411	0.71730242637709	232.358089454825	3.04066107839927	1.07859831684985	0.109157687640636	0.0695613096311118	1.5692299098379	-4.60111258920739	0.119048565605626	0.712829838678924	4	1	1	1	1	1	0.192322990295159	0.488228806233688
ENSG00000185055.11	EFCAB10	27.6054315681859	-1.4191332938217	0.916348405903377	-0.126031863484822	0.29478680028688	-0.427535640544863	-4.99710412596863	0.672087261136781	0.944626867940763	20.4396871534498	-0.302281271172835	0.62336932282929	-0.68184093589944	0.279190726313681	-2.44220481425793	-3.20373576873534	0.0194455152855572	0.211595928687987	28.3946616317949	0.598055118160771	0.828514766344589	-0.271400684535061	0.116956043409699	-2.32053578953881	-3.38801120993638	0.0259443125160041	0.237067544827342	28.8304071990206	0.0494695832551601	1.02010184947248	0.0287132016019818	0.114171425928442	0.251492011845223	-5.11965808465942	0.801834666148629	0.972226386401038	4	-1	-1	-1	1	-1	0.0388780795503217	0.249639502492769
ENSG00000185056.10	C5orf47	22.344173566701	-2.02048960960433	0.917769153321075	-0.123796777022095	0.439147990511909	-0.281902182628199	-4.96448291221873	0.779982472126908	0.967017843660079	NA	NA	NA	NA	NA	NA	NA	NA	NA	14.1712399821501	-0.46565222670265	0.919046339249657	-0.1217904893902	0.208683477102396	-0.583613475687106	-5.29563877778778	0.563029687290607	0.811246167562675	11.7931371545485	-1.28657781986588	1.04132138507743	0.0584153991847026	0.162968543994189	0.358445855580484	-4.94684283071638	0.720596678053502	0.956000846338254	3	-1	NA	-1	1	1	1	1
ENSG00000185065.6	AC000068.1	32.8159510257545	-1.19755606684824	0.813154976046591	-0.298397758741307	0.247030359661829	-1.20793961984995	-4.64254588492191	0.236644732049586	0.801784606157336	8.92974496262043	-1.56626494436996	1.00330774386195	0.00476419064163398	0.458981628722608	0.0103799157602303	-5.0880256566169	0.991773395731126	0.99697328861718	13.6486764599325	-0.501696626607766	0.869123699005178	-0.202366570044494	0.202867707053383	-0.997529734938259	-5.0297011970618	0.325001856028239	0.652314232308429	15.7065626717707	-0.857266905864911	0.87585610994551	-0.191234218804104	0.13271042798252	-1.4409886375266	-4.42803890736414	0.152015267331605	0.74211706724315	4	-1	1	-1	-1	-1	0.122550430930848	0.403905962749784
ENSG00000185070.11	FLRT2	15329.8081130413	7.80919210671329	0.995392028731691	-0.00666326117291874	0.0586993454182466	-0.113515084801056	-6.76588902733125	0.910389548472855	0.986572124253787	1638.04864699603	6.02987260603178	1.03677097735025	0.0520972380931657	0.21344863489395	0.244073887467351	-6.27633334794296	0.808508788140293	0.926865505385152	5001.48698710672	8.04314975641677	0.787123779584353	-0.345337569509462	0.079782410703321	-4.32849253946005	0.890889855818113	0.00011005229345156	0.0366590837175349	5604.83999005398	7.65224159253595	1.01085958802518	0.0155826157097049	0.038236310870638	0.40753449678826	-6.33167701340259	0.6842922171987	0.950866678391975	4	-1	1	-1	1	-1	0.0147897428065994	0.169369943548168
ENSG00000185085.2	INTS5	372.364190210297	2.56345039913886	1.02196472386479	0.0313453982484565	0.113470391232649	0.276242973236859	-5.83484926584801	0.784283406099575	0.96720987303628	441.748464959251	4.24167979520995	0.840439253900335	-0.250784548196724	0.0880376027862221	-2.84860718897234	-2.56338966269241	0.0071006251421417	0.152801438571177	194.117790480956	3.36949288469953	1.01805677738972	0.0258180232745109	0.0619948930676769	0.416454033501221	-6.05422983862386	0.679489443823541	0.873967462315714	276.475981658145	3.31224817108052	1.03382473212805	0.0479916213178155	0.039228979195877	1.22337165793137	-5.07217433514012	0.2234234574334	0.791933573132963	4	1	-1	1	1	-1	0.388626318323029	0.656961203268251
ENSG00000185088.14	RPS27L	358.52926033034	2.52775194476904	1.06383849895417	0.0892791523028116	0.116456795894137	0.766628959841635	-5.58676156717196	0.449380772353156	0.892378793214049	324.001080939005	3.79816364389011	1.15958043713111	0.21360289952264	0.142814203476748	1.49566985861751	-5.02210122400332	0.143138472317083	0.455282014142254	311.48782730908	4.03199277827697	1.03649497253486	0.0517131187467879	0.0824135737539845	0.627483027263912	-6.07437322881465	0.534205182848051	0.794402077777201	442.732571514813	3.94096505797284	1.02287250296388	0.0326263300246644	0.0441045636331819	0.739749525605059	-5.61390574258972	0.46079856094154	0.903571214024609	4	1	1	1	1	1	0.214796386040317	0.512097006718659
ENSG00000185090.14	MANEAL	836.957973638711	3.728095807225	0.933503433320311	-0.0992727663565295	0.0823235273523295	-1.20588572367241	-5.42762156044031	0.237423922523741	0.801917755993853	728.022429705936	4.96295874350001	0.876388976289327	-0.190356757470162	0.0817293758916556	-2.32911062140629	-3.74067783950229	0.0253645986151533	0.233590180749364	319.319694292894	4.09031214099276	0.989355297280518	-0.0154393801984783	0.0496131072430465	-0.31119559036775	-6.23665755466144	0.757402614574909	0.90587208512925	505.54242191752	4.19292480434092	1.0024878340273	0.00358472855552836	0.0306646515894717	0.116901003915503	-5.92259256858922	0.907120642154999	0.984127574047356	4	-1	-1	-1	1	-1	0.157824069841917	0.448017166734692
ENSG00000185100.10	ADSSL1	169.118091050921	1.43060862270016	0.988543273208293	-0.0166239739742968	0.170715733600162	-0.0973781011493195	-5.58277229124665	0.923083307350422	0.988728221084975	116.651929317161	2.25743765215636	1.03660257217644	0.051862878674713	0.220462415118914	0.235245897341453	-5.76827330010105	0.815302373917499	0.929934695921673	41.4377627718061	1.09794492360384	1.21326729813017	0.278897429439605	0.15017586296786	1.85713884993153	-4.19158230062466	0.0712841526333371	0.348133595078811	64.3609333596887	1.15410262300347	1.00437748284125	0.00630159027580786	0.0869788606556542	0.0724496760282433	-5.32461780051533	0.942356469735826	0.991693966359148	4	-1	1	1	1	1	0.49466183948095	0.729836142176275
ENSG00000185104.20	FAF1	3252.2575014872	5.66366214797652	1.03436064905078	0.0487392957875057	0.0656682629274289	0.742204736576758	-6.19232091652789	0.463819558257278	0.896156186101999	871.788732755731	5.2207688649711	0.956209764424813	-0.0646009569121416	0.100975766990786	-0.639766934556052	-6.06505504910529	0.526227481826555	0.78428055397311	1247.50151498779	6.04679038085595	1.0772896924716	0.107406255168629	0.0485005890322606	2.21453506672231	-4.25892734027418	0.0330467819963261	0.25831926741265	1519.56750975144	5.7651821610163	1.03333280367734	0.0473049752955192	0.0264478398657919	1.7886139486463	-4.66153311829753	0.076028344037314	0.672767220139768	4	1	-1	1	1	1	0.029354388214549	0.222712153392226
ENSG00000185105.5	MYADML2	88.8996396153975	0.358364836866371	1.1086158560336	0.148759547102899	0.265033228546684	0.561286401401915	-5.26620335377367	0.578832366482361	0.926682860532219	184.10689642534	2.93899320265051	0.730530500537519	-0.45298358632728	0.175892785046813	-2.57533921136515	-3.02376114685074	0.0141025185546799	0.187538601320504	49.3890979829323	1.3530159079906	0.910954619380497	-0.134548909164578	0.164593951406051	-0.817459621177986	-5.42724704387176	0.418910992098567	0.72285716007938	77.7743464075643	1.42524051120951	1.05126428666898	0.0721254068218547	0.107589595581503	0.670375294488559	-5.18026493022865	0.503819147028584	0.914838499500798	4	1	-1	-1	1	-1	0.29180681745883	0.58372981161417
ENSG00000185112.5	FAM43A	334.934531984438	2.45716840350433	0.889068056602309	-0.169634235827128	0.139844579303093	-1.21301974429392	-5.16079412840246	0.234725643146284	0.801784606157336	178.133108171432	2.93209069019156	0.858358000785139	-0.220348607727403	0.112748442441685	-1.95433837448681	-4.20546105990902	0.0581751759337074	0.317271780390697	44.123030288617	1.21655377056534	0.958744032845945	-0.0607824014742455	0.10805599339105	-0.562508377062218	-5.56522684742833	0.577170109065606	0.820171114273982	69.7825705201626	1.26975789524107	0.925730933614334	-0.111335163980399	0.0951362709912625	-1.17027042178923	-4.80035778828813	0.24405358475509	0.802769033448648	4	-1	-1	-1	-1	-1	0.0522718787089218	0.283094389943156
ENSG00000185115.5	NSMCE3	716.26927978598	3.55270856105923	0.979478211890878	-0.0299146942235888	0.0850897791374351	-0.35156624599144	-6.02897991087963	0.727656947144132	0.955146115647539	475.130006782304	4.33265937253533	0.839322193050567	-0.252703366358463	0.0994288237845902	-2.5415503949432	-3.24672590855917	0.0153134240998766	0.19388262491559	354.008979518854	4.23132438952322	0.969766011714085	-0.0442914037338679	0.0518678704477577	-0.853927553830826	-5.94702809987522	0.398652891213746	0.708576817472594	460.531764084719	4.05215984403393	0.975160361170223	-0.0362886111620192	0.0334668627126064	-1.08431469880055	-5.35226798374831	0.280251372004656	0.823146273543528	4	-1	-1	-1	-1	-1	0.0398841450541085	0.251835233206872
ENSG00000185122.11	HSF1	2040.88446075632	5.03760390927197	1.06542800592123	0.0914331093012029	0.0740070740134408	1.23546445417633	-5.62587024273102	0.226385442783192	0.799834786329528	1509.73170322923	6.04368829904735	1.08605794861084	0.119101082832028	0.075229705488567	1.58316561335108	-5.10669926470809	0.12181196971293	0.428683981743237	265.466936293256	3.8170963845291	0.996720888865847	-0.00473853070909484	0.0749539821604193	-0.0632191989339974	-6.23310183694041	0.949933054633911	0.983806159727131	430.394698961722	3.94792617454839	0.947922537943603	-0.077158924678008	0.0371345488456589	-2.07782044151663	-3.90428173457176	0.0397125132976161	0.578694268790286	4	1	1	-1	-1	-1	0.220124724115186	0.518319857232597
ENSG00000185127.6	C6orf120	1607.39608953231	4.65961913426133	0.99615294889552	-0.00556082481057812	0.0668025821280296	-0.083242662685113	-6.29746732034053	0.934219666636855	0.99109588382359	447.014530097416	4.24163016908806	0.974447861302668	-0.0373431000172364	0.114413725961258	-0.326386538883292	-6.08846989891168	0.745953008808999	0.896425601421755	636.290670090116	5.06400433036128	1.07720583495274	0.107293949689122	0.057419704911704	1.86859110220283	-4.77406452873352	0.0696315332474481	0.34515208297666	695.403251596479	4.62719941968999	0.992124353351953	-0.0114071348393037	0.0289711721197745	-0.393740881181596	-5.93446436366393	0.694423602949359	0.953747211091868	4	-1	-1	1	-1	1	0.749732709151146	0.89551267889068
ENSG00000185129.6	PURA	18585.253365133	8.21206903704282	0.981824550571498	-0.0264628530714434	0.0345316980209927	-0.766335123611819	-6.53245534751862	0.44955287164827	0.892378793214049	1382.51785559589	5.86403834505293	1.02851264824624	0.0405595356712327	0.137157087252908	0.295715930423952	-6.26099292033358	0.769084177068124	0.907850384955127	7002.90239267719	8.54386365979658	1.08945048661352	0.123600630285532	0.0307920232673541	4.0140470540815	-0.0341352753250588	0.000280559801485362	0.0489653369901452	7969.94430522389	8.1743517991881	1.04162052400834	0.0588297806451123	0.0325444628110767	1.80767404232861	-4.87520278965638	0.0729915570025417	0.669296162004862	4	-1	1	1	1	1	0.00134972906405746	0.0615106383700014
ENSG00000185130.5	HIST1H2BL	38.7366744085557	-1.0155233423714	1.31753461764225	0.397840868537768	0.335746746158081	1.18494333330173	-4.6661903709684	0.245477850279094	0.807104468831605	NA	NA	NA	NA	NA	NA	NA	NA	NA	24.6470069179843	0.357388910704141	1.18557846921328	0.245591152822777	0.143115393346382	1.71603589998438	-4.32068594542189	0.0945382466963968	0.393851951697046	35.1307589894303	0.312613771900676	1.01379712762628	0.0197689814831232	0.0944734991413748	0.209254252915306	-5.15282801997402	0.834580456740255	0.976997987693998	3	1	NA	1	1	1	0.216861870560296	0.514518932182839
ENSG00000185133.14	INPP5J	1249.43966588185	4.25284640074695	1.03584184879062	0.0508037507247425	0.0810825394428122	0.626568322524908	-6.04429171779025	0.535750756013039	0.918805426294007	494.922646317005	4.4012187214409	0.745018745150862	-0.424651369720658	0.11340593477759	-3.74452510402985	-0.366006462183498	0.000607756736509702	0.0893331408221043	113.423875193989	2.56601212762454	0.923572792111033	-0.114702422061888	0.132547286792001	-0.865369822634575	-5.62526251865732	0.392425290386527	0.703135967756011	261.781299105594	3.22834710391379	0.972220784082068	-0.0406441185765257	0.0469131767180992	-0.866368927023548	-5.39349673666549	0.387899370518308	0.871285041773798	4	1	-1	-1	-1	-1	0.00838459621774851	0.135693879352529
ENSG00000185149.6	NPY2R	184.093939449151	1.43341787529889	0.860315767617426	-0.217061815581339	0.195399823458247	-1.11085983466981	-5.06316781161148	0.275581716193712	0.821965584201422	47.2621135353312	0.881804173707115	0.790555208158132	-0.339061878660738	0.314971729096406	-1.07648352959626	-5.00038612886152	0.28861234850555	0.610875691182504	97.0260130723015	2.30913823838726	0.969622622823202	-0.0445047353358886	0.130310935789166	-0.341527248395287	-5.8582810134614	0.734643303771344	0.897352048469953	119.409800074684	2.01896557541053	0.922979885527233	-0.115628887283176	0.0911375131183855	-1.26872989317776	-4.81114320990768	0.20682621709882	0.781212676753816	4	-1	-1	-1	-1	-1	0.141124158683733	0.427735385496255
ENSG00000185158.12	LRRC37B	1054.61143833966	4.12075049501582	1.00710855715019	0.0102192011412183	0.10444659999618	0.0978413959055829	-6.19486502868017	0.922718564161749	0.988637298614092	187.800509315784	3.0067250107029	0.885880917921993	-0.174815313341484	0.145231038534503	-1.20370490430634	-5.25980046232274	0.236273978031374	0.562073643051199	405.66526921098	4.42605184818141	0.942267162707138	-0.085791927123518	0.0756633046207089	-1.13386439508005	-5.72248892733064	0.264161672818745	0.597969083218284	486.798831816263	4.1495747935019	1.00544337830041	0.00783183833616039	0.0468473418523403	0.167177859543148	-5.91421512569318	0.867492366857691	0.980502028725321	4	1	-1	-1	1	-1	0.635589017400929	0.822698715701362
ENSG00000185163.10	DDX51	978.09960791681	4.01529438737653	0.950651271455755	-0.0730118823064074	0.11502648471898	-0.634739751325811	-6.00092346261452	0.530479975996277	0.91739886475802	865.945173697721	5.1745038935542	0.797449582856495	-0.326534784614462	0.16700127997603	-1.95528312514329	-4.46288209215904	0.0580595197947216	0.317009488448887	360.487591459804	4.25393762350614	0.899692618963969	-0.152495907713426	0.0770103935993318	-1.98019904309058	-4.46947956686557	0.0551719322196671	0.315141571379608	573.373915705427	4.35862543263039	0.914122197645755	-0.12954106072684	0.0509442016526238	-2.54280284162954	-2.99304768022033	0.0121805784500784	0.446954509246532	4	-1	-1	-1	-1	-1	0.00125855303616998	0.060081707650699
ENSG00000185164.14	NOMO2	9569.26780634458	7.22341849821921	1.01362896899868	0.0195296616686168	0.089105958146516	0.219173465779969	-6.67414038624213	0.828021047527265	0.973457683356148	5169.54412115126	7.7947163846799	0.808715902274517	-0.306295114559954	0.0948661561470449	-3.22870797131475	-1.77833261361509	0.00259145176156718	0.113640457374676	3172.99337385527	7.38985708586529	0.941410637859778	-0.0871039394373832	0.0768780491771689	-1.13301443480503	-6.07235378284711	0.264513839165499	0.598272465162495	4809.37103082181	7.42265339670145	1.04882234535282	0.0687703278827148	0.0555300929584954	1.23843350909057	-5.63722629125454	0.217808410165749	0.789481144017987	4	1	-1	-1	1	-1	0.104939341097808	0.378577547435429
ENSG00000185187.13	SIGIRR	124.821525865247	0.887082794275465	0.9747495763928	-0.0368964722315084	0.228172501260175	-0.161704289639342	-5.4799799659227	0.872638772306979	0.982050450321354	385.448883245262	4.01956740669613	1.49928001172139	0.584269852128869	0.200517110701619	2.91381543492463	-2.39275354903196	0.00599822323118682	0.145205352292182	56.5398003079166	1.55410661228485	1.0457738306202	0.0645708738374236	0.138942838621722	0.464729772890424	-5.67253616102378	0.644854649879894	0.856620752698643	82.6753048279234	1.52566981340264	0.974683364302048	-0.03699447391499	0.0959919355766991	-0.385391477864625	-5.31789367645876	0.70058331199163	0.954293926113555	4	-1	1	1	-1	1	0.168444117587298	0.459686467468365
ENSG00000185189.18	NRBP2	2369.16912229038	5.27916196481674	0.983539744560972	-0.0239447423098721	0.0688911644063601	-0.34757348806927	-6.34566674435191	0.730622904376116	0.955585710207722	1071.35065733119	5.51904564601883	1.07543075340234	0.104914633139132	0.126319266547659	0.830551316568553	-5.95197704819935	0.411502584870476	0.706195024007477	894.546154770922	5.57556669701369	0.954527531817892	-0.0671412844301724	0.0444514786743977	-1.51043984210233	-5.41161219481532	0.139444845025254	0.460213535292218	1587.0430147654	5.8256874982905	1.0166122488814	0.023769518639498	0.0403751388225533	0.588716703711256	-6.0309932663538	0.557082658973965	0.928848909520171	4	-1	1	-1	1	1	0.900044355790507	0.98923173261936
ENSG00000185201.16	IFITM2	225.739946550509	1.52712870123393	0.960971197063435	-0.0574349047587631	0.31156221288442	-0.184344899296468	-5.61660913784435	0.85500156295627	0.978439279585809	634.414469553888	4.37439714144151	2.8040737888638	1.48752431419418	0.426394843720254	3.48860765110496	-1.00702001934285	0.00126116295273578	0.102109316117166	79.4197629427177	1.86233334465138	1.3239343229609	0.404831555461764	0.281633576929242	1.43744066270718	-4.88929998790075	0.15901621287415	0.482384358945662	161.923270451096	2.21846221405973	0.983446745169949	-0.0240811639487959	0.128022539921046	-0.188100970060797	-5.51433839869296	0.851093615743195	0.978263067048199	4	-1	1	1	-1	1	0.0246394278692556	0.20787675338961
ENSG00000185215.9	TNFAIP2	837.483940110227	3.81591119231957	0.955471312863741	-0.065715536609289	0.134847453034586	-0.487332427349846	-6.04610985756714	0.629616857647761	0.935612048835522	361.926508205359	3.94674870294807	1.43415332505941	0.520199270537818	0.159547968432473	3.2604568748112	-1.56142024414078	0.00237618330422993	0.112275815893585	174.608022092991	3.19341547228887	1.02090795655738	0.029852800981506	0.125976835416237	0.236970557982902	-6.07662253020119	0.813989830364886	0.930287936858262	255.085756650853	3.19122492639679	1.07799395243629	0.108349084570338	0.0978440238127611	1.10736537959313	-5.16233253431904	0.270200336725862	0.816705121057976	4	-1	1	1	1	1	0.0221762587504034	0.198785834023842
ENSG00000185219.17	ZNF445	2905.8707156526	5.59034610986139	1.14905422826963	0.200446885894855	0.0724278726850257	2.76753794449491	-3.04337973270299	0.00964733532286468	0.47290275310679	832.091391384231	5.142473653872	1.03661638710425	0.0518821055178406	0.122665912826077	0.422954546397923	-6.16943549618156	0.674752726992034	0.861016780978419	1632.3449016417	6.43929822335357	1.00140194094379	0.00202115680678742	0.060330818856007	0.0335012327880277	-6.62295550894352	0.973455380813895	0.99119120422888	2052.9389803181	6.21897747474149	0.988701156122185	-0.0163935756542728	0.0301148517262876	-0.544368466538477	-6.10925397136559	0.587129403484885	0.935552050573264	4	1	1	1	-1	1	0.21969861685239	0.517905528491502
ENSG00000185220.12	PGBD2	221.319478939106	1.86083483637786	0.894669673440629	-0.16057298061682	0.117867858349224	-1.36231355066339	-4.8844760509529	0.183388250480485	0.776946147903273	36.0414298487858	0.554106385748692	0.974764965160633	-0.036873695998179	0.257575363389712	-0.143156921193542	-5.43649917610433	0.886935459328987	0.958979739670142	87.554896593132	2.20792071283376	0.86353724769656	-0.21166968678209	0.101879076265575	-2.07765612470137	-3.9656314518922	0.0447522105217293	0.288026053326238	109.723760550505	1.9643058998372	0.982041428820258	-0.0261442069127756	0.0601325035565716	-0.434776624395483	-5.38469756578026	0.664452358747605	0.946508944147743	4	-1	-1	-1	-1	-1	0.121809044813194	0.402254055645017
ENSG00000185222.10	TCEAL9	622.681994538253	3.35079388481503	1.04495778901949	0.063444665940407	0.0787165868879728	0.805988527306191	-5.76718033228538	0.426685188419365	0.884620846751589	390.865891625751	4.06349410312245	0.99779647019209	-0.00318252921447992	0.109068135389587	-0.0291792759004456	-6.12081175917697	0.976876901901815	0.992301845754818	335.380372752758	4.13822286460664	1.0764610943943	0.106296178363756	0.0723714009212688	1.46875944103104	-5.24262064849395	0.150369067227415	0.471716006157474	449.965412006334	3.98548843115831	0.927791125330333	-0.108128048552117	0.0477988743191075	-2.26214633905913	-3.55071497083692	0.025364147219349	0.532564065941597	4	1	-1	1	-1	-1	0.153793464286585	0.443144421008003
ENSG00000185236.12	RAB11B	5562.4060831343	6.48792935061856	1.02873368840404	0.0408695554632699	0.0448333483058875	0.911588293259438	-6.17749825104031	0.36935892858364	0.861188682373359	4479.63754063255	7.61397786080018	0.953123076810804	-0.0692655734700996	0.0710810909573314	-0.974458502777882	-5.86726670381213	0.336095399014379	0.651923021551407	228.546695644473	3.56645717199779	0.97632672327282	-0.0345640750017985	0.118322920044256	-0.292116480804146	-6.15364764602598	0.771833109606367	0.912559441608985	548.43299167356	4.27643022598496	1.03217256287195	0.0456841866407532	0.0441507089443442	1.03473279893064	-5.44784589746417	0.302733130915815	0.834334006686638	4	1	-1	-1	1	1	0.541355836409894	0.761246715535066
ENSG00000185238.13	PRMT3	1028.20995450459	4.0106044975594	0.959378564210435	-0.0598278897160964	0.0788143795485528	-0.759098657615392	-5.89740312564261	0.453803639667721	0.894667880546494	141.683952545746	2.62558293118653	1.09605396611885	0.132318833640874	0.121480343049028	1.08922011841432	-5.31094315306407	0.283031854636101	0.606568842443499	430.810467771437	4.51353855660984	1.00697112000791	0.0100223073577645	0.0655585340045122	0.152875708860034	-6.34853052163157	0.879328904158364	0.955895584742711	484.954555062871	4.13234057867966	1.02140541358165	0.0305556106547425	0.0374390057638236	0.816143752521006	-5.60964385305447	0.415925190035158	0.886178100547582	4	-1	1	1	1	1	0.558881171888581	0.772463640232219
ENSG00000185246.17	PRPF39	1598.25369189658	4.71404331191781	1.00107529588764	0.00155049057583017	0.0950470372419939	0.0163128764538189	-6.30908939694476	0.987094376707191	0.998021043865564	181.010633637937	2.93468127207976	1.09843119743451	0.135444506330431	0.142106564456336	0.95311927952525	-5.48985254060731	0.346654861547018	0.659970884078801	830.508777945053	5.46070054992118	1.00796215531183	0.011441472797254	0.0575175313237148	0.198921485918097	-6.48575069943742	0.843415781387571	0.941608290944324	837.732208261407	4.91699836553779	1.02423476047199	0.0345464272042976	0.0481434667966338	0.717572487046428	-5.81809323721385	0.474320724086092	0.906778771512953	4	1	1	1	1	1	0.571702011014489	0.781637212065932
ENSG00000185250.15	PPIL6	281.769727934328	2.1380616691712	0.727422762629157	-0.459134023344056	0.194342260257229	-2.36250223053057	-3.40246535942731	0.0249373020664334	0.564214785038164	158.481731711782	2.72375095530243	1.03799577411494	0.0538005702123358	0.174701749658925	0.307956676549445	-5.80505927320448	0.759825429870897	0.903894426601204	139.764490798608	2.87889703487579	1.08591163404566	0.11890670874908	0.0733934331299789	1.62012735578806	-4.7994369907861	0.113717818100001	0.423666732366355	163.012562024115	2.48650057601981	1.06036304112164	0.0845582911611244	0.0739003715403751	1.14422010875719	-5.01003400374017	0.254654956555099	0.80935608151209	4	-1	1	1	1	1	0.246094751011039	0.542207005680757
ENSG00000185252.19	ZNF74	842.159972282729	3.80905813459699	1.00736205174992	0.0105822894903262	0.0737835554949183	0.143423414869931	-6.12938595584745	0.886928898892586	0.985205360327124	359.176849824736	3.93477506778115	1.09411342125964	0.129762302853547	0.118987435545821	1.09055466451814	-5.52003155280044	0.282451560025596	0.605679577660521	281.283300801936	3.90220924934848	1.04319724440335	0.0610119638199818	0.0616433101327011	0.989758072508434	-5.76916514082764	0.328736101845561	0.655559954630837	334.217142471827	3.60334459825572	0.971578480348344	-0.0415975590495952	0.0374197994034	-1.11164569860884	-5.24314768192548	0.268361818893974	0.815236036144262	4	1	1	1	-1	-1	0.820541895628647	0.939940211931864
ENSG00000185261.14	KIAA0825	706.221229095363	3.478192181742	1.01726201152855	0.0246913154279581	0.100185511012274	0.246455951349422	-6.04784434587787	0.807032505053837	0.970037130897143	60.0817818884508	1.32535076687088	0.856537255090439	-0.22341209718833	0.183289727627094	-1.21890135405114	-4.95723194965519	0.230520883836195	0.555768534326308	541.428775407571	4.85151816723758	0.943713869819554	-0.0835785882297746	0.055378849253939	-1.5092149684535	-5.31465965803879	0.139756559559416	0.46084617492643	580.295752036265	4.38737233713167	0.972758430037652	-0.0398465170720985	0.0343753628693568	-1.15915916941836	-5.33787571219931	0.248536416916914	0.807335402942278	4	1	-1	-1	-1	-1	0.12905814174271	0.413604522561359
ENSG00000185262.9	UBALD2	853.930229124725	3.82399417978936	0.893322315493355	-0.162747293487125	0.103111382127934	-1.57836399947776	-4.9661844431762	0.125123257860236	0.717468372453928	842.813606413355	5.19449684082316	1.06642967339771	0.0927888290767847	0.118804551644164	0.781020826160771	-5.96926278283	0.4397105569289	0.728569082097833	71.8094279404812	1.89785045523813	1.16552390600553	0.220978595819781	0.139759989255246	1.58112917006744	-4.70180764967637	0.122380210135698	0.4372386160336	147.911994124369	2.37829873390554	0.956553700641904	-0.0640821315694483	0.0585216473044106	-1.09501585346896	-5.03437688187317	0.275553707080356	0.82065268183774	4	-1	1	1	-1	-1	0.326576138594313	0.611698717005452
ENSG00000185267.10	CDNF	20.7461941160744	-1.91156889647257	0.937311861988323	-0.0933989542741803	0.457089870193668	-0.20433389660245	-4.96763940151927	0.839492732670184	0.975045673351789	11.6060612582277	-1.09208378873554	1.00461957472563	0.00664929089728483	0.316752535071519	0.0209920684479557	-5.18890481750219	0.983363679836912	0.994019071824894	10.700559418218	-0.830220299671784	1.26663819382186	0.341004487761097	0.192698764327211	1.76962467274599	-4.17061343419567	0.0850505421249723	0.376211110314794	13.6658118376421	-1.11478739157712	1.18345773496627	0.243008183771417	0.165234470114035	1.47068697956127	-4.40221543236761	0.143815286326879	0.730619181202676	4	-1	1	1	1	1	0.124660397951338	0.40749713938782
ENSG00000185269.12	NOTUM	23.1191090417721	-1.94280596972502	1.0616652759614	0.0863289819347575	0.436687480467985	0.197690535671509	-4.99447436080077	0.844640166786907	0.97575230194701	40.7384630958471	0.530833861983139	0.70495006463894	-0.504407027516708	0.379806269956416	-1.32806398265777	-4.77757261814014	0.192212425709899	0.513569233824015	NA	NA	NA	NA	NA	NA	NA	NA	NA	NA	NA	NA	NA	NA	NA	NA	NA	NA	2	1	-1	NA	NA	-1	0.446082477756656	0.697466936696027
ENSG00000185271.8	KLHL33	24.0627804173832	-1.58694615133057	0.718898406298403	-0.476140189432015	0.466042685778173	-1.02166647811881	-4.7125973669412	0.315226550628135	0.83951321808994	NA	NA	NA	NA	NA	NA	NA	NA	NA	38.2988210412481	1.00291613643539	0.874725613809492	-0.193097555286792	0.143443952423617	-1.3461533374132	-4.87472675955643	0.186462181222347	0.516476836691186	26.4365664839252	-0.110433474225766	0.984537870728084	-0.0224813937267191	0.104843301737537	-0.214428517169353	-5.10419653746937	0.830552116285073	0.976690390002854	3	-1	NA	-1	-1	-1	0.359729751404005	0.635702852696535
ENSG00000185272.14	RBM11	398.898459624331	2.50974397272275	1.03823035354513	0.0541265718723234	0.136350056607876	0.396967725711944	-5.78542163817172	0.694242503690197	0.948658836256608	117.561194342207	2.30299393224051	0.855294236983601	-0.225507275810708	0.138163229207415	-1.63218011843202	-4.57291629702864	0.111041830773322	0.413015930013964	245.704695248202	3.68033638896773	1.1922329307251	0.253666127723231	0.0969067768783365	2.61763042683486	-3.10702638986077	0.012761629634986	0.179354147681158	259.330808088982	3.19620297707753	0.929597278208919	-0.105322250241568	0.0592172400698299	-1.77857411316992	-4.31410010891529	0.0776694347380075	0.673249203361451	4	1	-1	1	-1	-1	0.113357580525227	0.391407418476219
ENSG00000185274.12	GALNT17	8824.45413840249	7.14159665318491	1.00773461847978	0.0111157628344446	0.0631641690101639	0.175982095682379	-6.67255135176383	0.861507894992822	0.979964382318976	5169.28355736754	7.77468361384792	0.79085494201283	-0.338514993906152	0.0996428210219364	-3.39728432449367	-1.35230568977996	0.00162855051525346	0.104714283201194	2137.91813602276	6.83109272474474	0.996495653164422	-0.00506458302103225	0.0406251602370812	-0.124666167258818	-6.65259758460196	0.901464277308341	0.966684510429266	3139.76896477327	6.82631878874447	0.986754088782776	-0.019237502705226	0.0217102760358788	-0.886101248709773	-5.93967853093669	0.377214860324457	0.866311386693288	4	1	-1	-1	-1	-1	0.0229651245791992	0.201641796912545
ENSG00000185278.15	ZBTB37	2558.28176693266	5.43820951257863	0.969601194399282	-0.0445366188973942	0.0784281244281552	-0.567865408259155	-6.27382806966355	0.574414066359252	0.926456978951123	227.291176140075	3.22277032357459	1.09125347248321	0.125986244669233	0.207273473476575	0.607826185165325	-5.80016618912131	0.546979458269364	0.795306455264387	1681.84716459857	6.48072366704505	0.95493507777906	-0.0665254414772035	0.0412076011144307	-1.61439733636683	-5.35670742086251	0.114958192338922	0.425229479705428	1780.56149926063	5.99238668980245	0.990897691487301	-0.0131919856122015	0.0318143607436341	-0.414655058402869	-6.13841244791187	0.679084445354923	0.949396203380141	4	-1	1	-1	-1	-1	0.439553115635944	0.693250079726509
ENSG00000185290.4	NUPR2	37.8432754284529	-1.16108528222348	1.10619368551321	0.14560401185208	0.309629262726228	0.470252748626095	-5.07825453572602	0.641625098703529	0.93955807909522	45.2130446290284	0.91021355782241	0.857124331856719	-0.222423602401588	0.228360862628504	-0.974000535124206	-5.08551521517934	0.336319734203498	0.652150450424317	NA	NA	NA	NA	NA	NA	NA	NA	NA	13.3706314548593	-1.10762758960972	1.08108295112912	0.112477224822107	0.162800162114114	0.690891356381249	-4.85573813934727	0.490877441688354	0.911566728918392	3	1	-1	NA	1	1	0.752113353902933	0.896824336205348
ENSG00000185291.11	IL3RA	36.3342946858176	-1.02621912880712	1.27419705575087	0.349588408968209	0.36776111806611	0.950585561645386	-4.82362992784088	0.349521652888509	0.85220679946363	40.1420627371149	0.630970285378494	1.70452283996376	0.76936793117729	0.294496686695704	2.61248416683294	-2.84978275115158	0.0128732102937982	0.18198591931543	16.350013752715	-0.307117175025727	0.987318599663226	-0.0184123891471299	0.190733964319589	-0.0965344017926382	-5.44965010064385	0.923618365347095	0.973174305332988	20.8015231513801	-0.503763302713619	1.18319249352838	0.242684804757416	0.132711236758326	1.82866809687983	-4.05815944516102	0.0697635620199447	0.662410885704869	4	1	1	-1	1	1	0.0107144132576639	0.151839716193982
ENSG00000185294.6	SPPL2C	21.5129041134332	-1.96344764265476	0.914170544783293	-0.129464759843545	0.437887897776159	-0.295657314351551	-4.98490375042519	0.769558457358028	0.965605052293556	8.08349648754316	-2.00411805739412	1.90867234145894	0.932569458988711	0.586651256920118	1.58964878705731	-4.31376896977011	0.120340352684809	0.426299968666531	NA	NA	NA	NA	NA	NA	NA	NA	NA	NA	NA	NA	NA	NA	NA	NA	NA	NA	2	-1	1	NA	NA	1	0.331133585650565	0.615072172342528
ENSG00000185298.13	CCDC137	593.893414829783	3.30144633934392	1.00126112166436	0.00181826768358483	0.0904549455858266	0.0201013628587018	-6.0673320226267	0.9840975654179	0.997878412810986	519.520547845612	4.50144655407993	0.998069032075991	-0.00278849095865876	0.0763261594503159	-0.0365338827309123	-6.1902701186247	0.971051142436002	0.990680387106642	139.28147705148	2.88086402742438	1.06964655446249	0.0971341626442685	0.0814594044771825	1.19242416842707	-5.35005129148683	0.240704067842997	0.575399912146663	198.669606492307	2.82489131943636	1.01616759789654	0.0231383673792806	0.0591782388498262	0.39099452482859	-5.56635828425529	0.696447478452997	0.954259770523924	4	1	-1	1	1	1	0.695955100305214	0.860391823350622
ENSG00000185303.16	SFTPA2	34.5573137706606	-1.27126642164018	1.41976136779964	0.505648463234875	0.302799241380092	1.6699132432771	-4.23902404623667	0.10549254056733	0.698892314506581	13.6101288999462	-0.944303047959083	0.7920826212517	-0.336277170828416	0.393632476034948	-0.854292242895528	-4.9291990056101	0.398387057914927	0.696776904854079	18.2792187512808	-0.164759613780484	1.52320923254709	0.6071141283157	0.236974801051875	2.56193538562271	-2.94419029375958	0.0146263056595288	0.189609826788699	20.5278340055865	-0.586299689436137	0.897669094186761	-0.155744369470729	0.178613244175028	-0.871964283444237	-4.83092918304639	0.384850846988868	0.870228381073471	4	1	-1	1	-1	1	0.157877303834958	0.448039826669724
ENSG00000185304.15	RGPD2	209.696652095066	0.994141802730036	0.552712952991669	-0.855397671953755	0.557252773718433	-1.53502631533956	-4.55489696275831	0.135410935507069	0.732581510586939	27.1948772115762	-0.66023183623033	1.79104326986265	0.840800191853292	0.796364622075214	1.0557980208391	-4.79821332079878	0.297839197247136	0.619637371570786	288.429714891776	3.63744749573298	1.41156350746319	0.497294038345597	0.315373949529954	1.57683930168229	-5.01760235641595	0.123365039646341	0.438048519945398	230.684753622523	2.44327385796678	1.08981226442603	0.124079631783229	0.328314679013049	0.377928980075538	-5.52688701980672	0.706105636628688	0.955417815808603	4	-1	1	1	1	1	0.386447554120488	0.655041152290931
ENSG00000185305.11	ARL 15.00	756.853463249174	3.57421180221451	1.17787938845179	0.236191818802479	0.0856542815945597	2.75750160301946	-2.79377546194231	0.00988491855423542	0.477969144396809	606.806062118457	4.67735781066959	1.12355744559233	0.168073888961503	0.121065424673967	1.38828975666777	-5.27259797950267	0.173270454805074	0.489054721039503	404.732520401104	4.41905278639424	0.944177974512998	-0.0828692662893448	0.0792956897205122	-1.04506646680832	-5.81337323209743	0.302787831095989	0.632457924206376	599.255631620769	4.40984602356952	1.03428374430736	0.0486320273827927	0.0513580488749492	0.946921241132153	-5.5488027897745	0.345452577078665	0.856441891060771	4	1	1	-1	1	1	0.0294816648274854	0.223087701878558
ENSG00000185324.22	CDK10	1703.53566790293	4.49945796966774	0.756576763498485	-0.402441626853617	0.199335865975296	-2.01891227594482	-4.38628393418519	0.0526459308236398	0.633303902841686	806.819872236249	5.13609461055054	0.978920712260645	-0.0307360814942227	0.0918628150543023	-0.334586758266159	-6.2047768928715	0.739807712417877	0.893548438718707	401.46009106781	4.40221929942224	0.989546599832224	-0.0151604464686981	0.090050889275113	-0.168354211610078	-6.33385430799071	0.867223696689441	0.950771545259773	673.577947877105	4.5707382206995	1.01264543418587	0.0181291199589853	0.090351149891325	0.200651790052381	-5.97645557961163	0.841287445993687	0.976997987693998	4	-1	-1	-1	1	-1	0.4389192846871	0.69290706021847
ENSG00000185339.8	TCN2	392.935515399222	2.67094811138923	1.06922407151631	0.0965642225536007	0.137139675280027	0.704130459375997	-5.66440147091483	0.486861115050527	0.902847442783906	299.389197214431	3.62589425801147	1.15527878847717	0.2082410405763	0.203754134463686	1.02202117824222	-5.57935623786713	0.313342352782729	0.633191942691096	144.074255158419	2.91445776865972	0.899192637440266	-0.153297872019695	0.11818838530037	-1.29706376502307	-5.24768544339692	0.202658019426547	0.537004211788609	185.501677853052	2.69531860169455	0.969983399081414	-0.0439680385853959	0.0921968127242852	-0.476893260040154	-5.50281418392752	0.634246492934976	0.940919463988449	4	1	1	-1	-1	-1	0.779280762333303	0.913395040612044
ENSG00000185340.15	GAS2L1	2421.22149588221	5.31229493492177	1.08911016104073	0.123149886790577	0.0706262871073007	1.74368343338619	-4.9935817042364	0.0916059908675383	0.691879056441328	2500.62413155985	6.76592940947426	1.05590733801883	0.07848323541013	0.0877283238648596	0.894616834706985	-5.93221292448138	0.376718485461037	0.682087841953747	319.596574860838	4.08582526440997	0.979180045888753	-0.0303539363570662	0.0697524548042523	-0.435166567861289	-6.19054746210706	0.665975347437815	0.866353031616873	483.778004661605	4.11634941913317	1.0045351241548	0.00652800962423349	0.0403544346833605	0.161766846084086	-5.8932739976607	0.871743022075797	0.980785530287329	4	1	1	-1	1	1	0.385885496805588	0.654751094537671
ENSG00000185344.14	ATP6V0A2	1274.40347684381	4.39371918480717	1.02897635793813	0.041209834829299	0.091590935526132	0.449933550657328	-6.16245015119153	0.656040162855052	0.942065137673148	166.955444946332	2.85058058053218	1.07861983426314	0.109186468286139	0.116968613911252	0.93346808716552	-5.4994399962653	0.356571383751928	0.667885911538622	544.511613754479	4.85293744623996	1.08080751701693	0.112109613756011	0.0708400770108245	1.58257329024191	-5.20555852419651	0.122050124246121	0.436902826262511	606.84218809323	4.45050200685541	1.01377477551828	0.0197371727217936	0.0484276792350412	0.407559747515471	-5.90465888015236	0.684273722507761	0.950866678391975	4	1	1	1	1	1	0.277750656856881	0.5700969418955
ENSG00000185345.21	PRKN	1480.77357393249	4.53215138778187	0.928154445046328	-0.107563204876111	0.106553471281316	-1.00947630877392	-5.77908856065427	0.320937228900602	0.84388060042077	538.649508938472	4.49617075896383	0.815840484093771	-0.29364099575869	0.127179224623426	-2.30887549934474	-3.73323409776859	0.0265806735687351	0.238896521693474	494.334119719595	4.71502214989206	0.968893343720802	-0.04559023312105	0.0654575525069415	-0.696485453167766	-6.15538721203699	0.490487637143237	0.76962661690853	638.251253077044	4.5452569774067	1.04348855030544	0.0614147705905263	0.0489300910172395	1.25515340997196	-5.2572786332495	0.21169624794431	0.786037720326354	4	-1	-1	-1	1	-1	0.298805054902796	0.589225274081279
ENSG00000185347.17	TEDC1	213.444214956034	1.80450152925006	0.95078404334828	-0.0728104036131957	0.130036735242032	-0.55992180577032	-5.56588714580689	0.579750893588513	0.926891787340109	481.285065145737	4.38085565045228	0.908294517422015	-0.138767922999649	0.120494321298629	-1.15165529382693	-5.5355123522953	0.256778353018949	0.581411662525832	69.0061311552837	1.83893755792061	1.15134000876354	0.203313946866708	0.148448723047808	1.36959040598302	-4.96178376212226	0.179089494058068	0.507492432753463	103.560998764379	1.89424523282661	1.05920506448875	0.0829819253840366	0.0761266877806313	1.09005038578796	-4.96098281671132	0.277726679762989	0.822355519681604	4	-1	-1	1	1	1	0.400850325910044	0.665589049086258
ENSG00000185352.8	HS6ST3	15454.337933021	7.78462070415719	0.991621961363861	-0.0121378718694591	0.0661510491195218	-0.18348721646921	-6.76449553861026	0.855668378817566	0.978607856151394	2401.47366112952	6.62363414753666	1.08164339302321	0.113224935471306	0.171331334519817	0.660853636543702	-6.10417452126762	0.512760240971808	0.776021338846499	3170.58381538184	7.38852552366766	0.9922983627823	-0.0111541216674307	0.0659623295607094	-0.169098358740723	-6.69525808884626	0.866642516164516	0.950553523489302	4617.64317834644	7.34675713843421	1.06975476110067	0.0972800999018492	0.0501538427290684	1.9396340261973	-4.56415740874182	0.0546108162789385	0.631815020337743	4	-1	1	-1	1	1	0.159275979727174	0.450102452271758
ENSG00000185359.13	HGS	4414.19931720211	6.20684458056589	0.962685160505221	-0.0548640430740966	0.0566129293946901	-0.969108005197882	-6.09570891407151	0.340353162113183	0.84786143746366	2614.55110039225	6.82065421968972	0.959699413563598	-0.0593454832893073	0.0976701082725936	-0.607611523514198	-6.14367541326825	0.547120338481911	0.795323634988977	779.463268214123	5.36903327249128	1.10799709545616	0.147954099458865	0.0579462474708411	2.55329906450484	-3.48421644142753	0.0149368900496807	0.190754278637767	1089.48034974419	5.29898782864088	0.956147609509475	-0.0646947370699486	0.0291312597963522	-2.2208012122445	-3.80122566956093	0.0281125630770164	0.550050338526015	4	-1	-1	1	-1	-1	0.0606282155050348	0.30183449968298
ENSG00000185361.9	TNFAIP8L1	1592.39644042246	4.61778458112258	1.07250984824225	0.100990895226009	0.0842138499347492	1.19921955004146	-5.58730040118079	0.239966008002279	0.802861438955084	1546.46342552573	6.04900128452046	0.910901303837731	-0.134633348409408	0.0815246449063838	-1.65144354279629	-5.00278997249648	0.107028800472891	0.404178624357115	417.571039185923	4.46571724561869	0.965439303700074	-0.0507425337989059	0.0600455694128997	-0.845067076472837	-5.99457179198691	0.403517640427659	0.711620707121855	607.382833350649	4.45103680695219	0.987326070302991	-0.0184014728996588	0.0372849531753377	-0.49353616760958	-5.85854057967453	0.622474539144397	0.939976236385528	4	1	-1	-1	-1	-1	0.367671188807197	0.641780054945896
ENSG00000185379.20	RAD51D	585.525147019028	3.279501160383	1.21458776942307	0.280466746817067	0.11233034412801	2.49680305881953	-3.28975960327062	0.018340501692985	0.538814464397157	421.882774497642	4.15130742474841	0.863621683864986	-0.211528627798656	0.113136809805076	-1.86967113676883	-4.49283690415226	0.0693806458286633	0.339943101539044	510.432015267299	4.75688589801203	1.06918724831473	0.0965145364620459	0.0661011098440996	1.46010462894915	-5.36468908383075	0.152720515384001	0.47526215571857	581.282385258286	4.39429545291469	1.02403488826505	0.034264867944897	0.0489793905270566	0.69957726252165	-5.73523582690447	0.485453238800713	0.910233296151441	4	1	-1	1	1	1	0.0585995870781472	0.296598092684046
ENSG00000185386.15	MAPK11	1452.14783476467	4.56517049751749	0.947292317313356	-0.0781184108374938	0.0952038351720374	-0.820538486672627	-5.96568099569178	0.418476250312171	0.881954267063457	2140.78048395991	6.54230214143918	1.0913640084208	0.126132371647992	0.0972648676239927	1.29679271384603	-5.50474126417768	0.202653456165648	0.524459660577326	699.164458798802	5.21446100612292	0.982030243872216	-0.0261606385626973	0.053922954946536	-0.485148460217642	-6.35143716248767	0.630437944922439	0.849164924340208	1111.55826197885	5.32474971433293	0.933372432022572	-0.0994752382256217	0.0376696940533014	-2.64072328500645	-2.86762447780489	0.00929661184889632	0.427046881820078	4	-1	1	-1	-1	-1	0.0292586448227372	0.222210456942315
ENSG00000185404.16	SP140L	115.418568059078	0.878655050471829	1.30650446655006	0.385712056811475	0.198858974852948	1.93962609480764	-3.97171517473184	0.0620191825522972	0.650681174545886	21.4262491741494	-0.297029714875395	1.68444672354488	0.752274798959468	0.309681823475067	2.42918615796653	-3.21966565798639	0.0200563878972082	0.214257741920572	56.6786590273725	1.50242241120352	1.48742064468909	0.57281270131643	0.179168450604009	3.19706231418185	-1.63047098582381	0.00284551773582509	0.107114214690922	53.8461357738213	0.832650661076494	1.14305876272651	0.192899571981934	0.156227757892029	1.23473302430192	-4.70188704154964	0.219178345572165	0.789481144017987	4	1	1	1	1	1	0.000242412627977499	0.0300531851504468
ENSG00000185414.20	MRPL30	2701.02169611356	5.44687661591599	0.939748282752683	-0.0896537209228233	0.0728502920067314	-1.23065698782016	-5.706843458601	0.228152885900594	0.800531173833005	903.625128501615	5.25529849229657	0.852144243218542	-0.230830437484925	0.102059317644446	-2.26172820681685	-3.89391097412383	0.0296195790110544	0.246762292992232	974.307872230659	5.67502006520702	1.10520745944792	0.144317204570509	0.0768004026319867	1.87912041636096	-4.8327971788836	0.0681410987530459	0.342750685434112	1290.86337983539	5.50962347405417	1.00595141486702	0.00856062798333403	0.0462348948746753	0.185155130265539	-6.12848368141671	0.853398689817624	0.978263067048199	4	-1	-1	1	1	-1	0.24128308218449	0.537125918642041
ENSG00000185418.16	TARSL2	1799.69827499451	4.92092688929787	0.99188351785165	-0.0117573876671354	0.0657464548057207	-0.17882922663858	-6.34715415699042	0.859291669132083	0.979789058836333	511.119714103253	4.45714221233923	0.984107321509805	-0.0231124380961385	0.0860739828387199	-0.268518283154681	-6.14104069857279	0.789777354241223	0.91891504814555	887.972815548153	5.56050452268506	1.02667494750503	0.0379794865719982	0.0457059985138122	0.830951905809932	-6.17572771975986	0.411343475219499	0.71817425048475	1093.91087316569	5.27920517359746	0.987064205567172	-0.0187841641665095	0.0341524095989032	-0.550009922787783	-5.97586499914832	0.583265364928294	0.934779219539281	4	-1	-1	1	-1	-1	0.997843013924735	1
ENSG00000185420.19	SMYD3	831.145202486867	3.71685060359582	1.15622490311456	0.20942205099534	0.0962072725026804	2.17677983740268	-3.96995953538334	0.0376196704630003	0.602471116026409	403.027259898211	4.11745670761253	0.949296775864831	-0.0750689116085983	0.108723097500182	-0.690459647808257	-5.89519132237006	0.494171928654406	0.764641936587184	429.620303958622	4.52075162166579	0.941781669431035	-0.0865354521801659	0.0452960215620044	-1.91044266573633	-4.6324181234889	0.0638678500833241	0.334370053422322	543.992573366326	4.3022877865235	1.02151211891044	0.0307063198697479	0.0404252294942935	0.759583068639906	-5.67995888447191	0.448892247477321	0.900543604661433	4	1	-1	-1	1	1	0.252633630584858	0.548022742309172
ENSG00000185432.12	METTL7A	4022.97333549208	5.99264517300345	0.970495862795235	-0.0432060321158826	0.0874126281544465	-0.494276777029782	-6.3946458225507	0.624763517972179	0.935612048835522	2771.33139014694	6.72406779036791	1.15479320070134	0.207634518277683	0.305983097392974	0.678581660381776	-6.09821173954618	0.501584256468365	0.770023557772859	1531.78695244782	6.34275670809574	0.891114320280373	-0.166317569176308	0.0727393570722534	-2.28648665413831	-4.15015282282285	0.028059953552219	0.242764753625733	1898.33796652259	6.05543966045148	1.04299022138365	0.060725631848622	0.0475518734909407	1.27703973346478	-5.43641992849155	0.203886263774349	0.77884193845462	4	-1	1	-1	1	1	0.509695801245814	0.73947503213307
ENSG00000185433.9	LINC00158	48.6916043732418	-0.507776903536937	1.22258610710156	0.28993607819482	0.271577206837702	1.0676009285569	-4.79690260428993	0.294340960048736	0.832097861989831	NA	NA	NA	NA	NA	NA	NA	NA	NA	39.4049344325273	1.04394125497018	0.904899101876649	-0.144171157207876	0.140733053630076	-1.02442996502326	-5.21556359446901	0.312299024562976	0.641437538628438	32.631891606975	0.208131013555667	0.911697959435349	-0.133372148346031	0.104149828912249	-1.28057962013941	-4.61138981777343	0.202643268863499	0.77884193845462	3	1	NA	-1	-1	-1	0.282964533219748	0.575318279074405
ENSG00000185436.12	IFNLR1	44.4960370404649	-0.52241893354964	1.11682664321658	0.159405264262222	0.293879897487008	0.542416359966468	-5.10398881574301	0.591597334049763	0.931520292289772	22.3268761971215	-0.226174403301711	0.842328890675945	-0.247544445559978	0.322934828873482	-0.766546136951242	-5.06548637411283	0.448167365614211	0.734246943449765	30.4371301830439	0.586379851588711	1.05373874415158	0.0755172206397886	0.217400634572948	0.347364306402009	-5.55461349877212	0.730290449459661	0.89588849219373	36.0303112089809	0.289499825414483	0.986628854676288	-0.0194206142753561	0.121613525569261	-0.159691236517075	-5.16861493242798	0.873374531962629	0.980915794501987	4	1	-1	1	-1	-1	1	1
ENSG00000185437.13	SH3BGR	259.584885543987	1.99072765129892	1.12447360421461	0.169249795828367	0.133488431984064	1.26789859849858	-5.05749257321939	0.214728841580245	0.792705180495749	234.975267343413	3.34620440616917	0.989638208588033	-0.0150268930003807	0.123083809364998	-0.122086674745493	-5.99657948353498	0.903484610392466	0.96530197847195	125.436142245074	2.72665051214659	1.03694795279113	0.0523434832210215	0.0971382786224998	0.538855371572308	-5.85398612530995	0.593221804405928	0.828104371346406	159.540280800298	2.48457443768393	0.966500544713328	-0.0491575493572197	0.0743143184381296	-0.661481533981178	-5.37675638663122	0.509485506508465	0.914988888100002	4	1	-1	1	-1	1	1	1
ENSG00000185442.13	FAM174B	564.268636014491	3.01943365490461	0.994143089961447	-0.00847457678123583	0.115647063068938	-0.073279654116111	-5.96905149967527	0.942077126678046	0.99235613465027	627.616175044451	4.75161307447391	0.87960417928763	-0.185073635961405	0.0873189531063017	-2.11951276759007	-4.12893476632843	0.040751613219158	0.277086703950136	208.290109023515	3.46328608917652	0.899664110220578	-0.152541623409538	0.0938055311130287	-1.62614743074943	-4.90952244384507	0.112426495903718	0.421632941794049	323.918524341263	3.5551728132249	1.01081098469685	0.0155132475527805	0.0605431728209926	0.256234465918204	-5.76633998692063	0.798178717624102	0.971386610867572	4	-1	-1	-1	1	-1	0.175310317680548	0.467618486597163
ENSG00000185453.13	ZSWIM9	713.843811671181	3.55005610432519	1.00102863917131	0.00148324989755169	0.125373504725207	0.0118306487547163	-6.08787122576446	0.990640202842015	0.998813381503316	1182.04878773037	5.68745625318357	1.00749494653673	0.0107726024011975	0.106273377619934	0.101366895853481	-6.29414874965853	0.919801198002671	0.971879468365554	107.174675183638	2.49415429855185	0.80757962772282	-0.308323577672619	0.0996775863076278	-3.09320870512516	-1.91001958897227	0.00376164056302177	0.11647737988531	166.532545486307	2.46348661039002	0.907571680224992	-0.139916502885047	0.0692847123458217	-2.01944264683787	-3.84057572416042	0.0455169968968747	0.601882167559451	4	1	1	-1	-1	-1	0.00569821156506667	0.11452265603471
ENSG00000185475.11	TMEM179B	178.536579731484	1.29649958084542	0.915904789247294	-0.126730460779111	0.228820168235868	-0.553843053941283	-5.42545620913225	0.583851290256782	0.928666246232454	193.771870798926	3.04580737114674	1.18530605608176	0.245259623326973	0.132748389171463	1.84755253798361	-4.39309857242687	0.0725955268504904	0.346140443346231	77.4213430011403	2.03735220174752	0.992727182007836	-0.0105307993314887	0.083820311812074	-0.125635411081491	-5.85817497383264	0.900702304184039	0.966393720210427	113.852476376641	1.99956255276352	0.982929808775358	-0.0248396977999192	0.0559475088658398	-0.44398219515875	-5.38448784294144	0.65780068075473	0.944627905160925	4	-1	1	-1	-1	1	0.820751723285827	0.939966273553966
ENSG00000185477.5	GPRIN3	1049.64678987128	4.0836427259108	1.00229716782753	0.00331031191587994	0.10664800302024	0.0310396052634168	-6.18967051599541	0.975446554213978	0.995935771855698	186.292049749373	2.89991312686942	0.722077560025333	-0.469774286231664	0.174932948347365	-2.68545343041285	-2.77372532549529	0.0107407728543281	0.171104558455855	828.177937568132	5.45945109689293	1.00302352534619	0.00435544393838827	0.0600735741700464	0.0725018279428422	-6.50383251136397	0.942593975972445	0.980968133068737	955.990656894926	5.10440724639755	1.00369379583603	0.00531920294669254	0.051152267416797	0.103987627827928	-6.08601334809358	0.917340961539998	0.986226156340418	4	1	-1	1	1	-1	0.227153844711115	0.523382658666805
ENSG00000185480.11	PARPBP	65.6449197237183	-0.147601245982228	1.27011992299079	0.344964720726611	0.211394532826306	1.6318526128112	-4.30986607674369	0.113318420739466	0.707366076467142	15.5343819580098	-0.838265858997135	0.734346745414998	-0.44546665611313	0.446207434506455	-0.998339834041214	-4.82766167287405	0.32453600816327	0.640931328703826	38.493726490254	0.974475541006317	1.23452296068815	0.303953669176428	0.177494119827862	1.71247176791665	-4.38920932501271	0.0951994342217851	0.395079709941598	41.5259563749614	0.520616534855433	1.06857310655302	0.0956856135227903	0.118145513850247	0.809896291484029	-4.9824325504444	0.419493978597465	0.887349698993257	4	1	-1	1	1	1	0.11616993006533	0.394919996905179
ENSG00000185482.8	STAC3	20.8138543792336	-1.86645262555457	1.17900127512468	0.237565278635796	0.452726293288716	0.524743718572347	-4.92731244094263	0.603674276672054	0.932931495229682	15.341293686897	-0.763986736379863	1.09739132905818	0.134078081636493	0.358195588998375	0.374315278452804	-5.1818577164862	0.710285603428546	0.879373719227453	10.7898421897516	-0.778478316568579	0.964394863773477	-0.0523041275100365	0.161478390693771	-0.323907906719398	-5.34569391682524	0.747835924618192	0.901721799621541	17.4242192420823	-0.813561157405561	0.803201305228095	-0.316166481170678	0.180009501115864	-1.75638774181801	-4.14183986967283	0.0813996089285518	0.679109203174395	4	1	1	-1	-1	-1	0.28794074650289	0.580338146633202
ENSG00000185483.12	ROR1	176.910498760933	1.50489300558114	0.936238390842402	-0.0950521703177715	0.185445848852564	-0.512560248212087	-5.49286527230748	0.612067371917587	0.934636782667517	24.9302539672548	-0.0927692498801414	0.941683436616953	-0.0866859407593294	0.382894724576972	-0.226396278651008	-5.34393500956593	0.822127136824443	0.932768776499843	54.1402266523031	1.49063418818797	0.830517041028004	-0.26791832434647	0.158806833080101	-1.687070506666	-4.49603181660109	0.100024103539988	0.402940729792622	71.0791086128871	1.26044444077461	1.00461406999038	0.00664138573974678	0.121325998914007	0.0547400046090208	-5.33981751870431	0.956430440928857	0.993861337565689	4	-1	-1	-1	1	-1	0.510616216032396	0.74005658829012
ENSG00000185485.14	SDHAP1	782.518161291599	3.71286179813707	1.00597866862493	0.00859971369680553	0.157005369393579	0.0547733732293441	-6.13929400219464	0.956687486255227	0.99441064544917	102.050349224617	2.06877692303202	0.789910865870041	-0.340238227195442	0.25485952763843	-1.33500297339537	-4.9462296609738	0.189952353979715	0.511410183791539	288.915159777815	3.90526124715796	0.997706893833084	-0.00331205179142485	0.145193600348975	-0.0228112794466442	-6.25856586368388	0.981923676590577	0.99412613941075	376.219467634212	3.71072949629845	1.04495512325074	0.0634409855082368	0.0953743242620546	0.665178872816164	-5.62906861395885	0.507125779321954	0.914988888100002	4	1	-1	-1	1	1	1	1
ENSG00000185495.10	AC138393.1	525.116322819805	3.13242076600141	1.01558503090313	0.0223110358198189	0.0983094662431379	0.226946973393585	-5.976684990655	0.82202694863313	0.972605131681018	199.097237427195	3.06467254429963	0.887329229467423	-0.172458601868822	0.139644985824031	-1.2349788347298	-5.20976776672986	0.224547749391959	0.54846087986512	258.706585491092	3.77554011623796	1.08570164109719	0.118627694258063	0.0818495162678104	1.44933897800831	-5.21359582331934	0.15568600114901	0.478423576476836	269.765105530412	3.26607112146514	1.05476919567782	0.0769273433118995	0.0567229847586134	1.35619350143979	-4.92452897536862	0.177411007676216	0.761195396809733	4	1	-1	1	1	1	0.213874521749507	0.511264987311604
ENSG00000185499.16	MUC1	23.3066511378282	-1.86900709038509	1.15434937467934	0.207079935277335	0.414303572569927	0.499826574009048	-4.95170869758463	0.620897067994427	0.935612048835522	32.4330214944106	-0.0224593351109413	2.659309985676	1.41105195648533	0.515648261489842	2.73646216203354	-2.68283767931338	0.00944947884930824	0.164108344654811	NA	NA	NA	NA	NA	NA	NA	NA	NA	NA	NA	NA	NA	NA	NA	NA	NA	NA	2	1	1	NA	NA	1	0.0231665082409635	0.20205928045888
ENSG00000185504.17	FAAP100	358.354752113773	2.60429568237736	0.918844906798371	-0.122106727470481	0.12287073998197	-0.993781981685785	-5.42787323384614	0.328393545770397	0.847576969952484	314.76430879448	3.76388205722567	1.01045325219589	0.0150025781399857	0.128982963520992	0.116314416496904	-6.08698127795336	0.908026248914694	0.966931256494227	163.801760432792	3.12010346881605	0.841932954428414	-0.248222743026614	0.0842146661406267	-2.94750017309476	-2.30554234838306	0.00552553192329363	0.131680069152749	214.679149042192	2.94091645095764	0.964556124517152	-0.0520629082388938	0.0535805214829823	-0.971676026994801	-5.24729485989318	0.333033508566795	0.849488325652842	4	-1	1	-1	-1	-1	0.0253800317716241	0.210867250329103
ENSG00000185507.20	IRF7	54.3939989214748	-0.287497671681076	1.08273093075115	0.114674763628737	0.227608209001516	0.503825253631223	-5.15226859234112	0.618118055541855	0.935394996391482	121.626565697117	2.26094974397094	1.3591781576196	0.442734573300538	0.296706859852786	1.49216156822328	-4.77970212760976	0.144052225289696	0.456754598292502	26.4398019190609	0.350338717760444	1.25229879269236	0.324578823697181	0.245056231673426	1.3245075282547	-4.81022622057959	0.193476740508491	0.525444400096478	33.4062436917926	0.0728080909782853	1.08346179035965	0.115648275876756	0.161359215818432	0.71671317495053	-4.9743926092071	0.474849080699493	0.907337044663737	4	1	1	1	1	1	0.155155082425073	0.445197960839494
ENSG00000185513.16	L3MBTL1	1450.10527365434	4.61453796510682	0.944720805545406	-0.0820400639325818	0.0780426735050997	-1.05122057264249	-5.75911969125087	0.301674243934788	0.834326278549999	223.169046843806	3.23207591326937	1.07888266425779	0.109537970573643	0.182963974671571	0.598686002368873	-5.80337956419326	0.552994556183313	0.798205172276628	653.156056460948	5.12013462141175	0.996912627206772	-0.00446102739444461	0.0640051129270927	-0.0696979849020203	-6.460046441524	0.94481025946577	0.981744529470935	893.871694175355	5.01953373432073	0.966627598615052	-0.0489679085050708	0.0357106699185219	-1.37124026563481	-5.19085476137082	0.172685109615354	0.758589043148054	4	-1	1	-1	-1	-1	0.288292206033503	0.580570817320776
ENSG00000185515.14	BRCC3	1076.53734455957	4.14161477280711	1.05624871457371	0.0789495856748158	0.114332447181083	0.690526509502356	-5.99112268611356	0.495249081530045	0.905748004132932	287.377159195904	3.58360975505325	0.794896268640882	-0.331161489184149	0.138079904525084	-2.39833225785574	-3.44618755948647	0.0215742902466051	0.219040570854401	417.274733648156	4.46807797409888	0.999698860158693	-0.00043451838435097	0.0595715523405364	-0.00729405844365239	-6.35672412080174	0.994219513053281	0.998115935692414	505.386000571435	4.18963725846217	0.979897576715323	-0.0292971347280532	0.0387140364516619	-0.756757429947492	-5.66224210066908	0.450577647337498	0.900658013884726	4	1	-1	-1	-1	-1	0.165815787399828	0.457234724585855
ENSG00000185518.11	SV2B	40701.3175276121	9.29260273503495	0.896357761612563	-0.157853427462322	0.0426844573707893	-3.69814769088167	-1.22518534502697	0.000882924619868943	0.337290594301999	7720.85417703256	8.26566061724674	0.808666575699607	-0.306383112551768	0.181343279429077	-1.6895200832165	-4.96834496890364	0.0994481634534174	0.393783690137394	17262.8772564739	9.83384472997674	1.00497057728734	0.00715326396836355	0.0434343238676994	0.16469150043989	-6.87512338058829	0.870085365096303	0.952297613304573	21865.9218096183	9.61350200943159	0.994279530642902	-0.0082765883930722	0.026315131891483	-0.314518218156867	-6.54546071374782	0.753636532818943	0.961620145762598	4	-1	-1	1	-1	-1	0.00751835624818792	0.130374395061329
ENSG00000185519.9	FAM131C	197.297889720991	1.69341609879423	1.11883244055295	0.161993990484079	0.123727055403129	1.30928510305421	-4.92505177354384	0.200522608189631	0.787847406149996	366.604405340118	3.97947341160516	0.88058842564589	-0.183460213107463	0.125627201266632	-1.46035421674392	-5.09916328417353	0.152550367106218	0.465946858635864	40.2367628818065	1.08408641110578	0.900638872714865	-0.150979347317897	0.131217119911377	-1.15060708099574	-5.09754492007243	0.257293156434276	0.59092164340534	77.6995712166481	1.43145385064258	1.0112449376076	0.016132480398943	0.0786791873385421	0.205041268785961	-5.35119403900611	0.837863659840568	0.976997987693998	4	1	-1	-1	1	-1	0.615956079553061	0.810706305622621
ENSG00000185532.17	PRKG1	1191.7573858459	4.30898990978893	0.981474576085163	-0.0269771979864539	0.118074712299426	-0.228475661393461	-6.20702575189595	0.820849459523846	0.972605131681018	155.548532109826	2.6808410780528	1.47838237593441	0.564019463338748	0.179662005511459	3.13933634289068	-1.76639741034023	0.00330139516269372	0.122836265220022	545.932559137284	4.85547619922038	1.01697459389407	0.0242836381719423	0.0676847991577059	0.358775359816926	-6.35312599665124	0.721807104761881	0.89240422444736	542.864578043855	4.28863295232826	0.960265601163876	-0.0584945968819547	0.0529396120740973	-1.10493059148379	-5.38500156183617	0.271250037205792	0.817490918137222	4	-1	1	1	-1	1	0.19030886761841	0.485630571631553
ENSG00000185551.15	NR2F2	1246.09997915848	4.22027721224774	1.09695013435165	0.133497944557219	0.103818258322867	1.28588118038015	-5.43521668178334	0.208465036032723	0.791472657271435	400.157284697548	4.03777589629296	1.28823052415395	0.365390781570002	0.219009284226508	1.66838032853484	-4.79815044781649	0.103599945383164	0.3990662032786	110.035054256208	2.53889862921589	0.854552272111406	-0.226759352067991	0.0954007263684255	-2.37691431396733	-3.45616094593301	0.0227551711631244	0.224549531714653	168.913868519163	2.57983912210803	1.12531371248924	0.17032724887378	0.0814355869882628	2.09155794380568	-3.72331702900594	0.0384428830317178	0.577676666729639	4	1	1	-1	1	1	0.0220810260941821	0.198650162238528
ENSG00000185561.10	TLCD2	61.0556476329012	-0.0565790166852472	0.729475877845241	-0.45506782269133	0.278021977941038	-1.63680521252834	-4.31642813743469	0.112273615378051	0.705460411334754	68.5874016078713	1.33117770092203	2.63260815068503	1.39649280010265	0.330605284677846	4.22404863087246	0.646250468060034	0.000147910505880855	0.060757825949977	36.6107682966842	0.912313457494077	1.18086339087748	0.239842075062638	0.177541626806415	1.35090614734624	-4.84747002879819	0.184948490852485	0.51421305248168	40.5748238689244	0.449632902248585	0.93731845837708	-0.0933888012565489	0.110896961461249	-0.842122273018115	-4.94852225977405	0.401280908969123	0.878464471051945	4	-1	1	1	-1	1	0.011912463298358	0.157510978533157
ENSG00000185565.12	LSAMP	18038.2922397561	8.17913608449296	1.0847742574027	0.117394847637293	0.0500875615228733	2.34379243205287	-4.25829113651363	0.0260111246747745	0.564680811448688	4594.89268000199	7.6252354345573	1.00609401682002	0.00876512747178828	0.0849455776570606	0.103185212385918	-6.32797643069561	0.918367781813836	0.971106489160908	8499.21136066624	8.82180320586181	1.0319058279554	0.0453113159734428	0.0375527443174934	1.20660465158961	-6.09643547744349	0.235260481254689	0.569826977899303	10688.0841796324	8.59453484214388	1.05408871873092	0.0759962983665814	0.0267770560706897	2.83811253059171	-2.65382442166299	0.00527444013280038	0.370627267173211	4	1	1	1	1	1	0.00115237677628184	0.0578090393732898
ENSG00000185567.7	AHNAK2	7355.92266597844	6.86075196360981	1.09969732810957	0.137106502548418	0.0787582127310602	1.74085340174749	-5.18542322857074	0.0921087655620686	0.692399314454075	1377.51165489757	5.85870411276081	0.758167459852058	-0.399411556761145	0.129598481304962	-3.08191541088571	-2.11594344514839	0.00385091400264651	0.129003123872875	2921.84026892484	7.26919951004237	0.975464238615934	-0.0358391115632135	0.0875651374158296	-0.409285163261043	-6.61615278503679	0.684695617411256	0.876143868763667	4214.36890090353	7.24065204312162	1.04255627715543	0.0601252624053625	0.0466268610752556	1.28949839253216	-5.55850284415583	0.199536314168048	0.777490504409211	4	1	-1	-1	1	1	0.205355447310029	0.502258784506361
ENSG00000185585.20	OLFML2A	206.966870219202	1.51461714869884	0.892983714249428	-0.163294230387262	0.251122273874963	-0.650257851952108	-5.46813924712283	0.520547120973128	0.914335767769379	218.793440017823	2.83004549161342	1.3696143342298	0.453769706014983	0.403103900635544	1.1256891965063	-5.29952766096576	0.267475445810103	0.592432774149307	60.8697345559345	1.65299189065716	0.951711701610289	-0.0714034852704349	0.157689055876747	-0.452811927076571	-5.70575709443427	0.653334476096814	0.86127276468493	89.1647908382565	1.5893727901984	1.11933475510033	0.162641562050717	0.14112099882182	1.15249724285235	-4.86004029097575	0.251251948072759	0.808957843696854	4	-1	1	-1	1	1	0.427982415570382	0.684567496071113
ENSG00000185591.10	SP1	2526.47793199896	5.40221246381116	1.01363510387236	0.019538393389326	0.0817605621194229	0.238970878903541	-6.3953497970458	0.812776998720528	0.971635923535126	302.196795806403	3.66798362017464	1.23325077154307	0.302466189907727	0.160906282912765	1.87976618707741	-4.42821205117221	0.0679542614625294	0.338177879214898	707.391242400748	5.21688541347265	1.09914615389755	0.136383234771045	0.0852764031589243	1.59930801158295	-5.2342705430162	0.118277632842346	0.431608818724077	992.990546386151	5.13039029626886	1.0720392623924	0.100357744062041	0.0417169738758479	2.40568130278844	-3.39106021202388	0.0175636438869567	0.499047738111626	4	1	1	1	1	1	0.00430829916745128	0.101386712245395
ENSG00000185596.16	WASH3P	645.827765970508	3.36566117595268	1.1227612310852	0.167051153602567	0.129948441946666	1.28551871111412	-5.27916735032883	0.20858990420723	0.791472657271435	677.728392698171	4.87133703978008	0.841975399545329	-0.248150012988128	0.101244129590957	-2.45100643356504	-3.49399662480993	0.0190421507537556	0.209945905349824	237.46631600089	3.64613237006879	0.965194568794952	-0.0511082974383746	0.0918991001712497	-0.556134906034299	-6.04419327352405	0.58147434293467	0.823422913303813	340.313196879517	3.58596764816905	1.02805633531773	0.0399193233417399	0.0624824425091837	0.638888649973511	-5.60564812812995	0.524030211208135	0.918175234766417	4	1	-1	-1	1	-1	0.413951567058086	0.675209297955853
ENSG00000185607.5	ACTBP7	53.5805137623826	-0.24142475770088	0.785353223266633	-0.348586423252997	0.254224118431006	-1.3711776262786	-4.56827492740073	0.18063865711697	0.773762314255533	NA	NA	NA	NA	NA	NA	NA	NA	NA	35.0367156431013	0.880858012368597	0.921369501884044	-0.118148250590614	0.110610577229626	-1.06814604488809	-5.15718668434289	0.292390413399526	0.624325565170069	38.9359885588734	0.409178934909623	1.00227976525334	0.00328526263285017	0.0907732641973626	0.0361919631501544	-5.2109900280341	0.971185342058634	0.994545489680104	3	-1	NA	-1	1	-1	0.415310019134724	0.675798767226425
ENSG00000185608.8	MRPL40	912.565849605901	3.86049049402911	0.956814789736548	-0.0636884050642761	0.0918554990399371	-0.693354298108875	-5.9228573624401	0.493498857703072	0.904631011406848	493.84116092638	4.42910854595828	0.926895316221473	-0.109521685158801	0.0992373910067058	-1.10363325806701	-5.595761868858	0.276809057225733	0.599845982150889	195.363827870711	3.36852680103128	0.912830862730058	-0.131580525045505	0.0651105716423818	-2.02087804985352	-4.24326078958687	0.0505904909727452	0.303374146975231	307.977556641294	3.4276092868461	1.03199115664506	0.0454306080489758	0.0348123402563662	1.30501447803894	-4.99365841560152	0.194215251939262	0.77305962060651	4	-1	-1	-1	1	-1	0.401179553089937	0.665807696109399
ENSG00000185610.6	DBX2	124.178941118874	0.925896778056696	0.932567511296995	-0.100719924814048	0.143329114038875	-0.702717835726873	-5.28767170243129	0.48772834483675	0.903042979354926	61.5632943494466	1.31392577376873	1.1231787297349	0.167587519889241	0.274092082433962	0.611427803390194	-5.44262072794047	0.544618543840393	0.794489044711273	54.6324478524903	1.51820457436172	0.89888279536886	-0.153795078773255	0.124438971773915	-1.23590766285561	-5.0732131471565	0.22430017535002	0.560605199026096	69.5901552827494	1.2836076216169	0.992297046980131	-0.0111560347034627	0.0863418744097979	-0.129207696493982	-5.33308494275381	0.897394916091867	0.983504023720876	4	-1	1	-1	-1	-1	0.69401559685658	0.859627779967524
ENSG00000185614.5	INKA1	100.871191058176	0.595030789009309	0.905498443815357	-0.143215933117548	0.22735415282845	-0.629924421154564	-5.27140284712917	0.533582634464552	0.918568896593566	99.1009141751692	2.09546036563118	0.97725926529151	-0.0331867372691918	0.145880870219717	-0.227492043468126	-5.71096426831255	0.821281318974741	0.93257044683068	27.4019575805326	0.510027565710842	0.921860041090081	-0.117380360883857	0.166284252830572	-0.705901845098085	-5.36522196099405	0.484680673064079	0.766466191226046	43.882762053945	0.618259448020982	0.963298350472085	-0.0539453995351822	0.0913568729489501	-0.590490871609919	-5.08697296236025	0.555896561622166	0.928366610680543	4	-1	-1	-1	-1	-1	0.574247243565121	0.78323957427426
ENSG00000185615.15	PDIA2	494.614953742561	2.90682504176948	0.962763745016414	-0.0547462799027908	0.191720828186486	-0.285552072879318	-5.91154309506395	0.777212339042921	0.967017843660079	145.731447757417	2.38846652659702	1.34256482955462	0.42499175451888	0.400130128559949	1.0621338514258	-5.29715190134928	0.294991530193734	0.616505977652657	143.411310770314	2.89154440181884	1.12940288412349	0.175560220605153	0.136143586241605	1.28952252141792	-5.24183964858833	0.205237938988754	0.539895581351891	295.957575681614	3.38057911633058	0.922586764269111	-0.116243499709338	0.0872820484207931	-1.33181452329028	-4.95890933707628	0.185273834073568	0.768103415578259	4	-1	1	1	-1	-1	0.576710064650717	0.784534918055375
ENSG00000185619.18	PCGF3	2802.37934001904	5.56230122276711	0.922078824871194	-0.117038008668883	0.0736634097063621	-1.58882149408263	-5.26121428368464	0.122739115477328	0.715027654409148	1125.56292303118	5.59265934327438	0.895031404031546	-0.159989791677249	0.124279301117076	-1.28734061295157	-5.48540819423218	0.205892556524276	0.527581628008208	870.243235092041	5.52190969740032	1.12216912118587	0.166290119716275	0.0705174636484098	2.35814096413584	-3.91456813682443	0.0237754581947634	0.228220623211534	1101.15594533383	5.32128929448123	1.02992932108886	0.0425453358421913	0.0378120991120153	1.12517783570159	-5.52114596330321	0.262606648641252	0.813275584773306	4	-1	-1	1	1	1	0.140253769591426	0.426537246701423
ENSG00000185621.11	LMLN	1526.78487663541	4.62473877925438	1.0094745782492	0.013604579519693	0.0834684470310104	0.162990686943518	-6.28100172027686	0.871634782726945	0.98189566209226	246.775147925144	3.33587897803011	0.952244808469854	-0.0705955774862113	0.167565068047457	-0.421302472578698	-5.90002173454141	0.675947895379938	0.861784428895125	395.239648081442	4.38121424011996	0.987776879380507	-0.0177428945385484	0.095867564195581	-0.185077139358113	-6.32695387150641	0.854181687237091	0.946303756585706	518.142519504549	4.22092909595406	1.02287262117403	0.0326264967523807	0.0601859279234113	0.542095102262094	-5.80240113514544	0.588689896179242	0.935552050573264	4	1	-1	-1	1	1	1	1
ENSG00000185624.15	P4HB	3150.82888880204	5.65578357639918	0.970889442880888	-0.042621072454467	0.085753231461951	-0.497020015780725	-6.34547104307169	0.622850983099802	0.935612048835522	3008.12306968478	7.03405427399687	1.04142845412021	0.0585637299868733	0.0707511854269763	0.827742031931297	-5.99101124935042	0.413072018814198	0.707091289780955	1021.32967869523	5.76327209961773	1.0104604394959	0.0150128399162479	0.0416950466683386	0.360062911924932	-6.4796894303075	0.720852106097274	0.89216752569076	1346.26001027009	5.59730992701005	0.964977597359321	-0.0514326453084839	0.0257137850005667	-2.00019737690699	-4.26720522296193	0.047582713794615	0.610872594590397	4	-1	1	1	-1	-1	0.178402434107906	0.471483745554489
ENSG00000185627.18	PSMD13	2141.49127201129	5.12923499711721	0.931810935000172	-0.101890834007473	0.0640448768707227	-1.59092872038999	-5.17313357346674	0.122263245297392	0.715027654409148	1559.75840377015	6.067835151489	0.864378437494909	-0.210265011245203	0.0934989780074373	-2.24884823049592	-3.95999960251729	0.030502139017926	0.249451244340872	779.944685075538	5.36300357711962	1.06934903319624	0.0967328224445804	0.0589689173925405	1.64040356719889	-5.18568042708066	0.109416473232028	0.418126448927889	1093.01792888249	5.29255003642793	0.988467026865382	-0.0167352533347065	0.0308559081126654	-0.542367875662593	-5.97888639282615	0.58850255560163	0.935552050573264	4	-1	-1	1	-1	-1	0.0870483265013159	0.349176393626723
ENSG00000185630.18	PBX1	10374.6840934989	7.3561447987146	0.964278385686973	-0.0524783844589753	0.0493738334139017	-1.06287846882473	-6.15293855166487	0.296442146505351	0.832637078063137	2224.83314473742	6.56306511973379	0.956893961409158	-0.0635690341522189	0.0931714629341005	-0.682280090387556	-6.09056947695035	0.499269743400367	0.768269031577926	3252.45126165067	7.43515435253832	0.914143356933351	-0.129507666891674	0.0617840075892029	-2.09613574685476	-4.61714977729232	0.0429839653569431	0.284240799708667	4522.50535645655	7.35094317030213	1.04291443411484	0.0606207968393733	0.0316111564646771	1.91770259677504	-4.60491936643729	0.0573632312257645	0.640885329727028	4	-1	-1	-1	1	1	0.332616936472228	0.616301475805755
ENSG00000185633.10	NDUFA4L2	128.364692787348	1.04129502191465	0.945930949548316	-0.0801932203925437	0.183400645651699	-0.43725702331954	-5.4489714083321	0.665102450427196	0.943773979609118	609.668370186272	4.6180403786584	1.4923778413901	0.577612844499478	0.236189287298105	2.4455505628858	-3.48025469923008	0.0192912785770926	0.211150108873396	63.4575061751236	1.73330112131111	0.874268664895787	-0.193851403317935	0.129950881586103	-1.49172826649501	-4.80286585666583	0.144267828353591	0.465391529222252	86.852725683938	1.60543294633486	0.929543141533911	-0.105406270482058	0.0846866729114315	-1.24466184416403	-4.77232441814997	0.21551673413969	0.787877904657884	4	-1	1	-1	-1	-1	0.220073038968708	0.518319857232597
ENSG00000185634.12	SHC4	251.587338460707	1.93511679143859	0.883274307983086	-0.179066546809823	0.158733821509681	-1.12809321357454	-5.12462575145161	0.268352346669857	0.818623411415498	76.9292213649296	1.64904729867692	1.15945761227939	0.213450078567691	0.245048856503254	0.871051110433793	-5.31614507412857	0.389288285204305	0.69091674477197	188.934752612497	3.27243779382287	0.908034717819594	-0.139180636282374	0.132766818294776	-1.04830889276384	-5.5933069221571	0.301311840806188	0.63116383894074	273.88160249719	3.11725343700809	1.0127725028343	0.0183101406814953	0.0829079710184166	0.220848978169156	-5.68671088761353	0.825559837179549	0.976220905412464	4	-1	1	-1	1	-1	0.781634074640312	0.914500036798288
ENSG00000185650.9	ZFP36L1	1711.54620348132	4.76954357266409	1.02262485400406	0.0322769950067137	0.116171168951296	0.277839977836891	-6.30349550109565	0.783068992589339	0.967017843660079	1521.61501348699	5.89834310139624	1.35760104102841	0.441059576273374	0.31476073766734	1.40125347126208	-5.35491995826008	0.169389487364922	0.484462419248142	352.285672115309	4.16606788358041	0.950343749176542	-0.0734786493060455	0.14788344699525	-0.496868654328877	-6.17563448893012	0.622228065576541	0.84579284915208	881.086603934613	4.87666525683245	1.0595884909506	0.0835040786251262	0.0972058367165965	0.859043874788942	-5.69292882657214	0.391912716558726	0.872751280488793	4	1	1	-1	1	1	0.383786729388671	0.652567317026524
ENSG00000185651.14	UBE2L3	3493.17668009195	5.78336235620257	1.00494294327261	0.00711359315108807	0.0449099348360493	0.158396870916365	-6.47545665049043	0.875221087144822	0.982588267824334	2801.17638963936	6.93163362735077	0.971984649234455	-0.0409945656738023	0.056978103641235	-0.719479292114148	-6.07190936712986	0.476321704872435	0.752268668432683	1179.11405430807	5.97416262608536	1.01259689847282	0.0180599704736023	0.0303244613332876	0.595557832837003	-6.39311744466062	0.555104758565893	0.807136372509694	1739.48754454909	5.96811125157606	0.996479402611675	-0.00508811025163383	0.0218764569261384	-0.232583835161829	-6.18761768965672	0.816453863058484	0.974479695484824	4	1	-1	1	-1	-1	1	1
ENSG00000185658.13	BRWD1	10589.1476315315	7.42510576210289	1.08923893821188	0.123320462008738	0.0436849188515312	2.82295275465335	-3.13911962444616	0.00842905569319953	0.463889557384468	2536.6493112699	6.73696609814109	0.858874770873769	-0.219480301835556	0.10242735819134	-2.14278983380157	-4.17368676123361	0.0387083323952585	0.272480659173111	7707.14032593317	8.6706851384294	1.08871720227206	0.122629258128696	0.0490492026240835	2.50012745504826	-3.88005561347627	0.0169860037492969	0.199323596180125	7966.39598270485	8.16098131893602	1.01122586353173	0.0161052680657424	0.0229199514620542	0.70267461483965	-6.21429515177726	0.483526962900301	0.909439447864886	4	1	-1	1	1	1	0.00828310694280755	0.135143700239101
ENSG00000185666.14	SYN3	1872.04858823224	4.92264682332152	1.05916731240516	0.0829305040717277	0.0999601917157483	0.829635304297464	-6.01752076957603	0.413393915026344	0.880595605326038	261.6702696534	3.35187879735731	1.05840395750718	0.0818903611597896	0.225662295607756	0.362888983909526	-5.89426820156752	0.718732559921053	0.883712263089173	576.633617583482	4.92041045974111	0.863280653108482	-0.212098438119786	0.0970521165594029	-2.18540765146493	-4.19319193101818	0.0352805852893173	0.265198385428471	707.158428990138	4.65570009184923	1.03755509280818	0.0531879436990049	0.0511073345020805	1.04071057935607	-5.51402186884309	0.299960051869605	0.833885657391388	4	1	1	-1	1	1	0.480221931643441	0.719509496210666
ENSG00000185668.7	POU3F1	379.231898373521	2.47437482724561	0.953795525115699	-0.068248080773811	0.139791374092822	-0.48821382017816	-5.75855183670391	0.628999921976269	0.935612048835522	342.060041434576	3.85656376160338	1.13984250113933	0.188834492352408	0.171234243351229	1.10278463382513	-5.49715869669441	0.277172737404311	0.600278083496534	15.0290949360969	-0.307958128717868	0.862417770438109	-0.213541189224124	0.13543214601538	-1.57673931564131	-4.45233560785426	0.123388070138356	0.438048519945398	29.538857668831	0.0638048078714431	0.984822697432445	-0.0220640825614576	0.0992118115035302	-0.22239370723185	-5.11891164071702	0.824359777198201	0.976050106639263	4	-1	1	-1	-1	-1	0.574102909634975	0.78323957427426
ENSG00000185669.6	SNAI3	21.3075670088132	-2.33203989696402	0.740564668382534	-0.433302373308168	0.435165257605907	-0.99571913367352	-4.73219955975184	0.327466871026036	0.847576969952484	137.425677153113	2.47641537881916	0.968494190716904	-0.0461846996975009	0.22433386252797	-0.205874847323785	-5.81247350818105	0.83800624492958	0.940378877110769	NA	NA	NA	NA	NA	NA	NA	NA	NA	NA	NA	NA	NA	NA	NA	NA	NA	NA	2	-1	-1	NA	NA	-1	0.496853580996124	0.731236326219984
ENSG00000185670.8	ZBTB3	245.73134958782	1.87771275166335	1.08766205093482	0.121230364329604	0.179581059376573	0.675073221811158	-5.48172293410532	0.504874996036706	0.909836350818431	132.605327435242	2.47111577173489	1.05785373424812	0.0811401648219688	0.205300671400327	0.395226008120302	-5.77978651148712	0.694923392277793	0.871815585862479	130.644482261418	2.78549328871906	0.778771200522102	-0.36072856166658	0.0823518348923803	-4.38033423466509	1.35325932147886	9.41541148800751E-05	0.0360006300205818	189.365638149398	2.71568854977404	1.02652364266548	0.0377668556622329	0.0628848218071839	0.600571880095849	-5.45527142915514	0.549180799057466	0.92666502851032	4	1	1	-1	1	-1	0.0200843808858794	0.190910721462756
ENSG00000185681.13	MORN5	27.0271370567942	-1.52404994546189	0.835591224883743	-0.259130753132391	0.479740761040266	-0.540147459162098	-4.9612024625059	0.59314128858425	0.931858381568372	22.759932718552	-0.0551854546907844	1.09448374349758	0.130250526150109	0.230064660792564	0.566147472199342	-5.20722815525828	0.574678183369617	0.809349833521924	NA	NA	NA	NA	NA	NA	NA	NA	NA	16.6648448239291	-0.802512616612435	1.06271442583434	0.0877539658400502	0.123714139733528	0.709328505448661	-4.87836830172072	0.479403067457127	0.908495708665713	3	-1	1	NA	1	1	0.705372665185805	0.865677362327557
ENSG00000185684.14	EP400P1	976.878444016146	4.04581920006421	0.817509015682591	-0.29069345380711	0.107966125624479	-2.69245054525882	-2.98769105704113	0.0115625617438921	0.496465626918272	153.356593892002	2.68821127963073	1.37870334673445	0.46331206799355	0.174626345873082	2.65316247486667	-2.83535788254977	0.0116406400798066	0.175817464603321	210.309156575106	3.44389875255521	0.994768422475691	-0.00756738293043594	0.124528191680656	-0.0607684318571168	-6.17075132644593	0.951871457113803	0.98431986475949	307.261583236136	3.44884784004513	1.04816416022039	0.0678646849945055	0.0675745666412099	1.00429330690104	-5.32561684894479	0.317120822704816	0.841311959484732	4	-1	1	-1	1	1	0.0913351872863889	0.356507009920731
ENSG00000185697.16	MYBL1	229.794708816761	1.8427319594005	1.15102085551442	0.202913974108402	0.139368481229085	1.45595311306338	-4.76607546075713	0.155943708041863	0.748958355559319	64.3002583976744	1.45660402182525	1.16251478057823	0.217249059215389	0.157348680370377	1.38068561302208	-4.78003551709445	0.175578893087889	0.492562834763102	129.718152708056	2.77721484089106	1.2306435018416	0.299412896174139	0.0790910386940121	3.78567409302221	-0.22017754953235	0.000546297170493715	0.0635625035099294	165.589779583684	2.51635705883277	1.05446725056745	0.0765142888939314	0.0700417773471348	1.09240929902047	-5.06656842021635	0.27669291172991	0.821805525204451	4	1	1	1	1	1	0.000818878806166714	0.0498344128072264
ENSG00000185710.9	SMG1P4	804.603618730574	3.09609750825442	0.772509239975433	-0.372375905705934	0.41908884220626	-0.888536911996012	-5.63381686169207	0.381424481311775	0.865419399591204	NA	NA	NA	NA	NA	NA	NA	NA	NA	500.786222119706	4.69963421972087	0.938239291713413	-0.0919721754080612	0.138546841806597	-0.663834514080434	-6.17511628354511	0.510921411077958	0.780605456941889	306.549709599832	3.05578685011451	0.79764062509875	-0.326189204539497	0.26741840506966	-1.21977095949895	-5.03096462947566	0.224781176428067	0.791933573132963	3	-1	NA	-1	-1	-1	0.208311588884809	0.505516727250262
ENSG00000185716.12	MOSMO	3471.10784929658	5.76966012400232	1.04076113056831	0.0576389876684665	0.0630433245539734	0.914275826604289	-6.07070012178688	0.367968626620557	0.861188682373359	856.257618678229	5.15832130788477	0.940974673680223	-0.0877722015272315	0.135541552774998	-0.647566740458814	-6.04582938668588	0.521224222191984	0.781430717359569	1733.93811030007	6.51923621417643	1.02968348739417	0.0422009380481495	0.0563523279297924	0.748876569939158	-6.34694045942737	0.458677207985573	0.748910107068127	1953.14413306857	6.13727230225174	1.00687622373823	0.00988634235704733	0.0278870077229054	0.35451427615617	-6.17975905477732	0.723533437923565	0.9561701824398	4	1	-1	1	1	1	0.699627712833284	0.862330071146637
ENSG00000185721.12	DRG1	1432.547174876	4.50138500525549	0.914040043587749	-0.129670724549318	0.0811047949044836	-1.59880466625962	-5.05972568903209	0.120498041834965	0.713344259709748	866.42855291471	5.21909544870008	0.869675772369384	-0.201450451142203	0.0832950093792313	-2.41851765962382	-3.58215042428144	0.0205699170300749	0.216606196094518	656.075496161558	5.11297681360684	1.02651386892692	0.0377531194064968	0.0589180586127539	0.640773309498091	-6.24792677756279	0.525628249277659	0.789279225338565	935.084358580967	5.05718360120074	1.01725872340982	0.024686652165003	0.0257343986393263	0.959286148901021	-5.63941325097799	0.339212419908795	0.853984835442545	4	-1	-1	1	1	-1	0.211630080593872	0.509321202224361
ENSG00000185722.18	ANKFY1	2793.83921839913	5.56440884329147	1.06295132790594	0.0880755379825095	0.0639702899782158	1.37681942683865	-5.53552428530087	0.178905428044296	0.771391182900155	803.826871634297	5.11391367767653	1.14305211218039	0.192891178067184	0.103090880152253	1.87107897209053	-4.60691825070135	0.0691802025422788	0.339741715803162	1393.87865695888	6.2139507785485	0.974438515234731	-0.0373569371767815	0.0515746968593713	-0.724326839547745	-6.33696184392936	0.473431214711212	0.75910010723088	2010.9784386492	6.18444586892532	1.02790861546157	0.039712009783983	0.0294709259470565	1.34749786468617	-5.37498090815615	0.180186213283358	0.764004499443821	4	1	1	-1	1	1	0.0575141178746401	0.294052083705041
ENSG00000185728.17	YTHDF3	3097.35044247524	5.70952340426495	0.917857290574189	-0.123658235568297	0.0719965944706833	-1.71755673275144	-5.07309098775683	0.0963367465780784	0.694445599918558	884.088019839133	5.19641363801817	0.892131036634144	-0.164672465439094	0.143024008449873	-1.15136239868993	-5.61608533461851	0.256897267463566	0.581411662525832	1810.68753225232	6.58949872150706	0.990061045402492	-0.0144106129433255	0.0348926026107846	-0.412999084765075	-6.548627513224	0.681996528235089	0.874851400354728	2338.13826214245	6.3967774067795	0.964577285207373	-0.0520312583564227	0.0292012386019013	-1.78181682858599	-4.74733333103625	0.077136225089316	0.673129598604433	4	-1	-1	-1	-1	-1	0.0288780804804991	0.221511272718065
ENSG00000185730.7	ZNF696	350.00300997517	2.51098932091529	1.11761340922577	0.160421235548158	0.143152691338293	1.12063024486949	-5.27083213900283	0.271466069201773	0.820480380798106	204.383181989567	3.13908544552436	0.935415876168704	-0.0963201800545143	0.11288711419478	-0.85324335502385	-5.6109409930199	0.398960923115002	0.69712741610083	72.6577880414293	1.94808614074814	1.03603272629448	0.0510695757243214	0.108302632316173	0.471545101279087	-5.74020636946599	0.640026817128806	0.854410026914958	89.0607272756636	1.67094861200388	1.08982125659179	0.12409153557606	0.0740264591168083	1.67631326766896	-4.28525931518001	0.0961032193907007	0.692017549225038	4	1	-1	1	1	1	0.15006777809253	0.439019243683212
ENSG00000185736.16	ADARB2	2746.87985775967	5.48479056741495	1.0487078066945	0.068612766996784	0.110008959751416	0.623701625320577	-6.23890315981242	0.537606400408442	0.918805426294007	839.482623455229	5.10971202004518	0.942837840814124	-0.0849184325452257	0.197789581127697	-0.429337238397814	-6.17122726565414	0.670143301450093	0.858212948078648	577.302574779521	4.91159651437605	0.95539480265887	-0.0658310663078975	0.105075004600746	-0.626514998100988	-6.23851926120832	0.534832766995933	0.794814865305345	990.472964105418	5.01941721573041	1.17330621153479	0.230579579615997	0.109013435436479	2.11514827225451	-3.97888140773398	0.0363440216674772	0.573504441556772	4	1	-1	-1	1	1	0.133461037045579	0.418651462859692
ENSG00000185737.13	NRG3	4248.26531871375	6.10371852125724	0.969029073846982	-0.0453881433175736	0.0529635018627982	-0.856970210073183	-6.17602518097854	0.398354777202285	0.87315485469732	655.061714010191	4.78707309869765	0.890270566291848	-0.16768423597042	0.115365981799297	-1.4534981053786	-5.19726894804742	0.154433183355839	0.468064741192963	1037.16742815312	5.79027511439052	0.967222544084814	-0.0480802234803088	0.0474796412395284	-1.01264925818943	-6.04273313335307	0.317819622558805	0.645266238654194	1211.4305222902	5.45845173582844	1.00117537874951	0.00169471732071032	0.0242340045039093	0.0699313776407419	-6.1503533631993	0.944356768612233	0.992045386924396	4	-1	-1	-1	1	-1	0.351766164762133	0.631119119745523
ENSG00000185739.13	SRL	30.0563416892653	-1.32453945022844	1.50303539755539	0.587878986151334	0.410313989703109	1.43275394186951	-4.45570110920876	0.162418274165814	0.756449091392441	31.4212305665723	0.368597671994914	0.984841672453788	-0.0220362857757603	0.268851890797273	-0.0819644069097385	-5.39595453563043	0.935112498558598	0.978150866519055	21.7377189483498	0.191766249710291	0.914504975433937	-0.128937075799822	0.157948745863478	-0.816322251214755	-5.25581259847341	0.419552792438996	0.723558363567071	26.0843551522433	-0.165315255172501	0.976920973106203	-0.0336862331226444	0.14091388859019	-0.239055450528455	-5.08720964952268	0.811442660781775	0.973171078200952	4	1	-1	-1	-1	1	0.982268650040487	1
ENSG00000185742.6	C11orf87	10856.5365533498	7.32855585684092	1.04795966598575	0.0675831913008059	0.0527196444816785	1.2819356421171	-5.90233233505431	0.209827314331041	0.791472657271435	2632.37549141117	6.71264151023533	0.874129228933412	-0.194081515207885	0.198611101380885	-0.977193690878772	-5.85179366768134	0.334757655492913	0.650477181016116	2895.90656946357	7.26023216770606	0.96398845610461	-0.0529122248017828	0.0706275665617437	-0.749172417763057	-6.41855824856415	0.458501058752642	0.748866478942391	4097.07276087124	7.20175512798379	1.06687074308995	0.0933853967817534	0.0438200679348704	2.13111026939875	-4.18219078261277	0.0349805642013048	0.569995150634655	4	1	-1	-1	1	1	0.083270346064477	0.342944142459807
ENSG00000185745.10	IFIT1	2103.27209769697	5.03200410792596	0.960697296699859	-0.0578461668470872	0.0793385533206194	-0.729105389826329	-6.10460694666405	0.471674134786991	0.897385371033385	864.514081590117	5.20345566312409	0.918928477796516	-0.121975517098538	0.0856845737497879	-1.42354115519936	-5.28579866132925	0.162876165047522	0.477741387733797	997.881895925762	5.69717951412975	1.03239500777093	0.045995070293518	0.0972689464544203	0.472864896455634	-6.41761878888773	0.639093724819857	0.853892343082514	1299.91303223809	5.51586298198713	1.05478195471174	0.0769447947919945	0.0446830920503286	1.72201142000934	-4.73922778992979	0.0874686867780141	0.687034397583859	4	-1	-1	1	1	1	0.318182507053125	0.604149715107691
ENSG00000185753.13	CXorf38	302.928156522282	2.28481542974724	1.12346422544941	0.167954185409273	0.110983280427523	1.51332871728327	-4.76377239710456	0.140814072026174	0.734971973876055	141.341086264885	2.59878257586446	1.19641976671125	0.258723651327779	0.128910453376235	2.00700288108269	-4.05373050843667	0.0520242357326321	0.304115999484099	183.228929471229	3.28078230185359	1.10237907545837	0.140620409247968	0.0631651908663454	2.22623263413412	-3.84971266358981	0.032185740487051	0.256644246585181	210.271733695402	2.91583265310454	0.988687299568327	-0.0164137950314796	0.0373586073743971	-0.439357786198648	-5.57905711807216	0.661138760366134	0.945676388352122	4	1	1	1	-1	1	0.038458723754547	0.248375138180876
ENSG00000185760.15	KCNQ5	11518.0781951009	7.44535891116307	1.0742282801209	0.103300607478481	0.0436800479936953	2.36493804890946	-4.12242950619077	0.024800509295645	0.564214785038164	2171.90824001562	6.45744753078817	0.827710483816901	-0.27280186412131	0.158403181202463	-1.72219940313338	-4.89786582089821	0.0933025286168906	0.383927296808692	2838.46774742405	7.23750986752488	1.01594215488946	0.0228182611357986	0.0593137672629291	0.384704296974573	-6.62378676923763	0.702664095570618	0.884023902204401	4385.77527433755	7.30144048450595	1.02888783080556	0.0410857084113191	0.0344089445316601	1.19404151945189	-5.6827217951657	0.234656794406387	0.796828355038815	4	1	-1	1	1	1	0.0832535669925474	0.342944142459807
ENSG00000185761.11	ADAMTSL5	37.2272236895566	-1.17137070234813	0.89112834004998	-0.166294871647474	0.343707414577291	-0.483826838161149	-5.03301380572736	0.632073300823288	0.936672894819174	35.5609822317688	0.351009518803422	1.47491082092307	0.560627725931052	0.39699116619805	1.41219194195209	-4.61959348861549	0.166167870216239	0.481191818995241	NA	NA	NA	NA	NA	NA	NA	NA	NA	14.2139228236089	-1.23456292828485	0.944802875309094	-0.0819147396062939	0.233918552833611	-0.350184876804367	-4.93963110256797	0.726772125518368	0.9561701824398	3	-1	1	NA	-1	1	0.913059667344484	0.997984614700375
ENSG00000185774.16	KCNIP4	2423.72408112979	5.25149133260941	1.0438248287622	0.0618796239000433	0.0585128038292129	1.05753988615308	-5.86300957570951	0.298830146355424	0.832900395161513	1428.01933947007	5.8649046295665	0.886786384576605	-0.173341475172226	0.148372114818735	-1.16828876762993	-5.62771546212029	0.250090352165325	0.575534325740264	1684.40506624306	6.48658344421709	1.0295720169901	0.0420447478143806	0.0440668559551162	0.954112720390235	-6.17215944680054	0.346233186514374	0.668729139941631	1906.21288896753	6.10517851442164	1.01959855266194	0.0280012305432511	0.0345270128718508	0.810994876596464	-5.92044631423169	0.418865108192512	0.887256901891969	4	1	-1	1	1	1	0.385406286738427	0.654198897698479
ENSG00000185787.14	MORF4L1	10586.1607941235	7.40524841571003	0.9636580981039	-0.0534067198667291	0.0876910993781724	-0.609032390350244	-6.54781900072667	0.547154796054368	0.920560529424848	7410.02690210912	8.29799313964319	0.853316990030417	-0.228846321700407	0.086532912162681	-2.64461597305518	-3.15468950184933	0.0118901925863973	0.177749954918526	5510.82876649835	8.19736114616057	1.01242229906564	0.0178111889313694	0.0343144224919132	0.519058391134717	-6.63792474885635	0.606818257766307	0.837625604874717	5853.70969277269	7.70713211134517	0.973732689813587	-0.0384023184828328	0.0294448523188532	-1.30421161794193	-5.58349088041901	0.194487973002114	0.77305962060651	4	-1	-1	1	-1	-1	0.0377566684161408	0.246694903064889
ENSG00000185798.8	WDR53	102.089760694341	0.660949495287885	0.922920552116083	-0.115721633366669	0.215343898746984	-0.53738059931122	-5.32873083867794	0.595026719631409	0.932023261264479	66.2654397827873	1.4836007241285	1.02011980911761	0.0287386010882035	0.179759142057764	0.159872820704544	-5.60676957724868	0.873842354505581	0.953652697976045	78.3592952617164	2.01882426905781	1.07647492841007	0.106314718873782	0.148272901620786	0.717020559465991	-5.60679966662608	0.477874121804882	0.762232252443513	102.885982063488	1.87289641835263	1.06285505847481	0.0879448699857759	0.0724978213773051	1.21306914214813	-4.84558658652573	0.22732409780246	0.792985582704139	4	-1	1	1	1	1	0.438761257023706	0.69271199871661
ENSG00000185800.12	DMWD	3170.69108229072	5.6863785599861	1.01105959821494	0.0158680412715149	0.0567761494980908	0.27948428013859	-6.44500614126452	0.78181919283927	0.967017843660079	3072.91393434949	7.06403911518207	0.997709021082861	-0.00330897576834554	0.0766948993618869	-0.0431446653672763	-6.32807758634659	0.965815945938403	0.988748758057494	410.768749033775	4.44681958219241	0.953257814617263	-0.0690616419615574	0.0769753042383763	-0.897192192286607	-5.95755225219945	0.375430806925713	0.690380334407724	751.895928179416	4.76648100514436	0.984639523272846	-0.0223324446043101	0.0343417922158902	-0.650299333940315	-5.83496960620484	0.516657488910161	0.916071939951756	4	1	-1	-1	-1	-1	0.704654512575385	0.865289694662061
ENSG00000185803.9	SLC52A2	244.335957458562	2.00701881798379	0.91336721351377	-0.130733091628338	0.133182509387354	-0.981608562788882	-5.30218244847374	0.33425783275688	0.84786143746366	406.312954514888	4.14505515953993	0.987363039145107	-0.0183474545076616	0.0995252991475936	-0.184349654457735	-6.1292424103816	0.854736021873168	0.946655378250653	86.7961093205622	2.20005326184362	0.990471655005665	-0.0138124057573456	0.0911285069404783	-0.151570636029045	-5.88364552537641	0.880350943132921	0.956532763951882	124.115230625262	2.14498308648228	1.0256394737978	0.0365236931578514	0.0676333498204089	0.540024902726762	-5.3684294745045	0.59011261498506	0.935552050573264	4	-1	-1	-1	1	-1	1	1
ENSG00000185808.13	PIGP	472.878728136267	2.80230883473405	0.854431260459047	-0.226963664055452	0.174477566546739	-1.30081860119623	-5.12690061397797	0.203368608592521	0.788168336513278	215.800420653364	3.22261563084921	0.871028735060713	-0.199207781062337	0.104379403840619	-1.90849701888042	-4.30693910038536	0.0640313312496121	0.329487420456877	255.466082107417	3.74580556578083	0.889859167120971	-0.168351067767088	0.0916345194747147	-1.83720140327185	-4.62718023548004	0.0742410851556468	0.354310987805683	320.402954912587	3.50161424642616	0.932190670461962	-0.101303020699215	0.0579846372944697	-1.74706655807394	-4.40351156572572	0.0830100541097414	0.68074088735357	4	-1	-1	-1	-1	-1	0.00528529852765648	0.110516432014611
ENSG00000185811.18	IKZF1	265.635963579289	1.8576487026063	0.653991312385265	-0.612656623784713	0.251831977859319	-2.4327991583617	-3.24629466145386	0.0212538635410186	0.552413075435769	34.777113849787	0.0642387709710819	0.924709986229462	-0.112927126050437	0.572373451387889	-0.197296233388554	-5.32319987154745	0.844665033444574	0.942644319896913	65.7139364681183	1.61141028453478	1.25293167781922	0.32530774685547	0.256953411904899	1.26601839782485	-5.04038461671928	0.213438299703817	0.549274594867813	94.4599107770973	1.52238058837063	1.23466101840147	0.304114997923296	0.168464053109594	1.8052218993298	-4.09710106662022	0.0733765314407121	0.669399963773333	4	-1	-1	1	1	1	0.152499857790512	0.44227159334397
ENSG00000185813.10	PCYT2	1622.17373825158	4.72699107450571	1.01104866340543	0.0158524381549544	0.08048719135192	0.196956035969023	-6.31709478083852	0.845209707513238	0.975957761736582	2223.97742710052	6.59608810496313	0.935700913750622	-0.0958806326021081	0.0776156777344307	-1.2353255862839	-5.57992161069308	0.224420203104629	0.548367094994562	550.800570789095	4.8676063137191	1.01505297621845	0.0215550244874766	0.0534978090873731	0.402914153966058	-6.33539155028281	0.689335503202328	0.878450912079542	755.383936276296	4.75907889530173	0.99127802783584	-0.0126383420928183	0.0321885329716175	-0.392634920763934	-5.95578399078252	0.695238355555153	0.953747211091868	4	1	-1	1	-1	-1	0.761546411853287	0.903038243719538
ENSG00000185818.7	NAT8L	14669.0859294898	7.86859096676756	1.09501178737537	0.130946399960202	0.0484449545755986	2.70299355438263	-3.46153792424732	0.0112737337169499	0.492915344738763	19292.265176859	9.70924897041574	1.01810922306141	0.0258923424709428	0.0882935912850026	0.293252795521307	-6.28880609901909	0.770951459844469	0.9086107064481	2108.46553895062	6.80581657126193	0.97638705386235	-0.034474928662611	0.071360250359835	-0.48311109460478	-6.54274814354198	0.631869998351709	0.849887207859956	3740.49810646586	7.03392434453262	1.02044805926895	0.0292027511681277	0.0335868035800284	0.869470984297309	-5.97099302579411	0.386207438806589	0.870445093890646	4	1	1	-1	1	1	0.0766873305993272	0.332598612513008
ENSG00000185823.3	NPAP1	107.249707654444	0.66871913477191	1.08654284179929	0.119745060329455	0.226568178983944	0.528516673729107	-5.32723913755847	0.601086185712908	0.9328374346566	NA	NA	NA	NA	NA	NA	NA	NA	NA	41.9639653420241	1.03847718033276	0.730922786768426	-0.452209084099329	0.214528903916744	-2.10791681607075	-3.79912533348167	0.0418890280938833	0.282207549928877	49.8957373199166	0.689649523851957	1.08907175406926	0.123099009913039	0.139533694530149	0.882217089768525	-4.97685073642087	0.379303389515113	0.867816068944469	3	1	NA	-1	1	1	0.61227034841663	0.808119572250258
ENSG00000185825.16	BCAP31	3432.78028525085	5.81169299710073	1.05210528183063	0.0732790791312242	0.0619387872185597	1.18308869808265	-5.80573572702257	0.246200697586622	0.807104468831605	3516.72681643145	7.25195162169309	0.881804946957868	-0.181468524339276	0.0747918117786648	-2.42631539501015	-3.617833870747	0.0201934154484985	0.214577393805702	1214.80276645251	6.00866304194504	1.00448590497397	0.00645732020179881	0.0489553255684128	0.131902303310699	-6.56424914811523	0.89577790408997	0.964235727654569	1760.70970391403	5.96620818310708	0.956840645405213	-0.0636494201516537	0.0244615386729035	-2.60202029818179	-3.02152832992449	0.0103534413247114	0.435701612726746	4	1	-1	1	-1	-1	0.00636465720401	0.120676302345465
ENSG00000185829.17	ARL17A	477.900480995727	2.92618154092491	1.09761262126918	0.134368976034597	0.187275042451021	0.717495370851344	-5.70061103509477	0.478699698930369	0.899433831178724	131.836118029531	2.37716769983934	1.03970752632682	0.0561777498467175	0.291659592541127	0.192614099736136	-5.76618788248877	0.84830425427444	0.943942867358221	313.215419184779	3.92285946027279	1.06584346454149	0.091995571762742	0.204628910356221	0.449572700175135	-6.16393287169628	0.655647403051677	0.861943622824294	322.352208570737	3.43372514026508	1.0572416704422	0.080305194030404	0.111747667597536	0.718629710640819	-5.55545987513073	0.473671128159625	0.906778771512953	4	1	1	1	1	1	0.554274617969837	0.769285822106858
ENSG00000185838.14	GNB1L	252.878913629609	2.0375598956339	0.919819295241332	-0.120577633137109	0.173979038883359	-0.693058393189238	-5.50961524844756	0.493681841039345	0.904805697471488	228.341265432882	3.27771142794645	0.815876534804587	-0.293577246737111	0.137813063793712	-2.13025702103653	-3.92458871187042	0.0397969377565861	0.274411321249799	62.1830303813367	1.67227767208632	1.16503208459174	0.220369686762819	0.164214716712432	1.34196064259407	-4.96264797049659	0.187805379316177	0.51813923449235	87.6461417454046	1.62069183771463	0.991368897417729	-0.0125060975730506	0.0804857801596255	-0.155382696772616	-5.38195578478381	0.876762943656746	0.981501997426661	4	-1	-1	1	-1	-1	0.315479689876857	0.602894379308616
ENSG00000185842.15	DNAH14	602.321353078447	3.24685863610273	0.939340073311877	-0.0902805373716178	0.12789939321552	-0.705871506516752	-5.7784522188145	0.485793467530647	0.902847442783906	15.7303782308843	-0.710114850608763	1.11872418063815	0.161854386381241	0.367066277890321	0.440940495300967	-5.13872232499507	0.661796827356286	0.853886160720293	316.424154799503	4.04931884069171	1.11979795399542	0.163238449189841	0.10266019650677	1.59008510351991	-5.05951121110605	0.120344799285724	0.434788806987936	320.324389294762	3.51399061514257	0.986966231291253	-0.0189273706738458	0.076612995606119	-0.247051698267417	-5.76326491164361	0.805261680337137	0.972430808265128	4	-1	1	1	-1	1	0.790131748156675	0.919943684072115
ENSG00000185860.13	CCDC190	34.0689335921048	-0.989056138066476	0.764967560198901	-0.386529525817359	0.31441402475278	-1.22936477188409	-4.64005435690373	0.22862972092414	0.800531173833005	NA	NA	NA	NA	NA	NA	NA	NA	NA	18.9074452085566	-0.139523451527092	0.863959576147297	-0.210964283258062	0.272716596892207	-0.773565986310127	-5.23217388584073	0.444113458951481	0.739076461260893	22.458520094025	-0.430744227880125	1.02571262030263	0.0366265795420361	0.164600658956237	0.222517818423645	-5.06417448193132	0.824263376414191	0.976050106639263	3	-1	NA	-1	1	-1	0.644051774692639	0.828560154399555
ENSG00000185862.7	EVI2B	83.7148976133017	0.350982639284848	1.18136353018989	0.240452980399561	0.22040325578843	1.09096836859061	-4.87897786040764	0.284098573370867	0.825092419676897	21.1855733744648	-0.343586057234097	1.13103985687557	0.17764976956078	0.318617525528683	0.557564337573727	-5.15996255020251	0.580467022256639	0.812514593445174	25.2142934220021	0.327619650737589	0.74496812611277	-0.42474939452432	0.193640665965359	-2.19349273773054	-3.59197450271336	0.0346474566081277	0.263297981664344	53.7333807102399	0.734681008511021	1.0455234434104	0.0642254113418712	0.121447393961042	0.528833178276956	-5.14346039314059	0.597831586451258	0.935552050573264	4	1	1	-1	1	1	0.621957296812441	0.814190775298686
ENSG00000185864.16	NPIPB4	1437.41631921087	4.44466500771574	0.883233765675647	-0.179132768059271	0.130817711966732	-1.36933115069943	-5.3513892218096	0.181208755560069	0.775198614344661	172.439326728173	2.74967867780675	1.23899284195659	0.309167852608809	0.259006682746863	1.19366747347971	-5.25226695526875	0.240131482830357	0.566748765186749	543.722648959156	4.84176235884766	0.971573043465601	-0.0416056322890461	0.09900122529142	-0.420253710664446	-6.33287705724899	0.676736462896572	0.8720624657463	544.255801271184	4.2608695361821	1.09651064922273	0.132919823417084	0.06834667731736	1.94478837354281	-4.20131524723051	0.0539803652682895	0.629333624242275	4	-1	1	-1	1	1	0.132239992883854	0.417118579630866
ENSG00000185869.14	ZNF829	315.524862623998	2.3538299044163	1.02577159769968	0.0367095306049972	0.139713538672939	0.262748556465468	-5.78146113538873	0.794566763580756	0.968161848335757	80.2723267143031	1.75245103652718	1.02736421505352	0.0389477280052692	0.149545142977463	0.260441276993788	-5.62632399351304	0.795953290614292	0.921725715885347	194.765594765101	3.36550965743823	1.10970037188071	0.150170189769045	0.0776575360753445	1.93374909066582	-4.38828903885738	0.0608395491570444	0.326712633487255	214.940285571292	2.96074743976454	1.05337220040759	0.0750152908781714	0.0427426141196769	1.75504686419349	-4.32069694804084	0.0816296840736294	0.679142396937455	4	1	1	1	1	1	0.0479143659747455	0.272413840837464
ENSG00000185875.13	THNSL1	790.330696746543	3.64159162818751	0.886956627585621	-0.173064536806382	0.0897207968721784	-1.92892331365425	-4.39386153834104	0.063389748953181	0.653490361318898	233.61405228359	3.30960386831624	0.91294777207142	-0.13139576603471	0.115677462521706	-1.13588043141985	-5.37871909814048	0.26323959853794	0.587657314917909	400.436305202529	4.40426140397598	0.97494991616751	-0.0365999863355161	0.0700436804837453	-0.522530884767108	-6.20797280106344	0.604422902816509	0.835791809575061	469.386151885774	4.0760749353309	1.01917271012854	0.0273985529096253	0.0421241094082656	0.650424502606792	-5.70640537175341	0.516576916941032	0.916071939951756	4	-1	-1	-1	1	-1	0.349153914925407	0.628992329382972
ENSG00000185880.13	TRIM69	2761.26327793381	5.45434911215052	0.964607382824972	-0.0519862427761355	0.0832649156463406	-0.624347510264009	-6.23857562002675	0.537188015985458	0.918805426294007	1356.2365431809	5.87659037879858	1.14511320795847	0.195490232808439	0.0859368945814672	2.27481146206786	-3.90260713061766	0.0287465488344679	0.244593234401431	1069.96919312418	5.80147446239698	0.959237179959104	-0.060040516302992	0.0867049006730778	-0.692469697063326	-6.30944286820761	0.492975897983262	0.771166647274017	1387.00819802719	5.62591932298164	1.0034496417238	0.00496821664240896	0.0503460429692764	0.0986813729420762	-6.1619687229569	0.921544716781372	0.987789061510492	4	-1	1	-1	1	1	0.419010034058332	0.678477575290393
ENSG00000185883.12	ATP6V0C	13757.06914895	7.80314905832957	0.905867878077894	-0.142627448083411	0.0530644644680546	-2.6878147082644	-3.49743970967962	0.0116917330368891	0.496465626918272	14594.3892496364	9.29485374862517	0.792461762540358	-0.335586770139137	0.0740719558557585	-4.53055095227444	1.74172016864852	5.85172332030586E-05	0.0501836777780021	694.326487308672	5.21043204916579	1.00954667184708	0.0137076087237581	0.0549625661196452	0.249398994470503	-6.44240513008891	0.804434762258667	0.925435700428741	1174.91109647855	5.36394524342771	0.989072998883515	-0.0158510913542083	0.032537594946532	-0.487162354201527	-6.01747593902132	0.626971590334789	0.940678721912559	4	-1	-1	1	-1	-1	0.000172631932308457	0.0257004190780398
ENSG00000185885.16	IFITM1	179.903812197401	1.32529157275133	1.03090015312603	0.0439046085881359	0.211599804582361	0.207488890052575	-5.61832196206986	0.837050679577649	0.974512855378763	647.366471281169	4.56808064209491	2.28832749534463	1.19429353904754	0.296136802812148	4.03291157230845	0.407350992943064	0.000261417652208855	0.0695697646599949	193.490964298902	3.28181055097413	1.281517957981	0.357853695335393	0.16959075651858	2.11010141520412	-4.06291846058485	0.0416887128479156	0.282197976180842	311.744640774941	3.34968138749427	0.976945738742295	-0.0336496602488042	0.107634182205979	-0.312629868682508	-5.70657868354516	0.755067632110071	0.962017891322205	4	1	1	1	-1	1	0.00310546592643618	0.0861883278843755
ENSG00000185896.11	LAMP1	5668.84407986001	6.44975786070024	0.966896973335261	-0.0485659218107836	0.0491116921608288	-0.988887160551138	-6.08759577083064	0.330743039903331	0.847623973139633	2827.03399844276	6.93620154607265	0.951022717425474	-0.0724482912088591	0.0712859038074477	-1.01630599233968	-5.8212910587323	0.31601929973032	0.634388753736269	1213.8619954464	6.00949640862242	1.01034626737886	0.0148498203195004	0.0379762814239686	0.391028814899396	-6.49755547563857	0.698023845052229	0.882189716266151	1650.08657433564	5.85526198472533	0.991220554990607	-0.0127219898588706	0.0340651324698739	-0.373460748174736	-6.1303724528162	0.70941970560882	0.955554732653712	4	-1	-1	1	-1	-1	0.549016007667615	0.765726837064797
ENSG00000185900.9	POMK	1369.76900783245	4.44393830424368	1.03685438478652	0.0522132971431236	0.0679177547424068	0.768772426903012	-5.9792320236483	0.448126537094875	0.892355304119937	169.722286714642	2.759737747421	0.948855674395882	-0.0757394319486792	0.21500507978123	-0.352268104668713	-5.79440990158744	0.72661633286228	0.887730754710574	688.427790595323	5.19408156590568	0.993911414253783	-0.0088108224881264	0.0477860212564003	-0.184380751032841	-6.45301394664108	0.854723991834902	0.946303756585706	901.546766412268	5.03276285640068	1.04010524418558	0.0567295164265186	0.029809708573894	1.90305504952839	-4.37726292943385	0.0592657837356996	0.646499963679279	4	1	-1	-1	1	1	0.160734370373546	0.451684834055437
ENSG00000185904.11	LINC00839	288.916412503575	2.15884405549209	0.901736689463176	-0.149221872341326	0.203054687801978	-0.734885138366515	-5.53706186409389	0.468199034236686	0.897011733521363	168.297853234594	2.82040493427803	0.927985566466615	-0.107825728488151	0.188132845596317	-0.57313611637766	-5.74286192647859	0.56998582405669	0.807520638740046	123.465970418414	2.6726557735614	1.02431678813406	0.0346619633756307	0.138387114922373	0.250471031172766	-5.94356335622863	0.803611973339525	0.925072190265622	179.603726632977	2.65504094622632	1.01884964209683	0.0269411598387392	0.0903055081277241	0.298333516939352	-5.56269619619508	0.765929506257318	0.965095877474728	4	-1	-1	1	1	-1	1	1
ENSG00000185909.15	KLHDC8B	442.585861129371	2.81740109962005	1.15185783280799	0.203962664210986	0.135972613640351	1.50002753312126	-4.88581397781801	0.144211621909829	0.73758922801136	494.143783441165	4.42651491560735	1.02884953408549	0.0410320081781622	0.0907439068190098	0.452173700874497	-6.07668615453721	0.65375797596182	0.849634245328101	194.444895668247	3.35506641513949	1.00202310548307	0.00291577578013718	0.0803346129215156	0.0362953859376381	-6.12851872717974	0.971242400344309	0.990276254809605	311.03111392969	3.47735088821505	0.972652915296077	-0.0400030141491049	0.0554125186126402	-0.721912938640182	-5.53583439665092	0.471656953955611	0.905462676144039	4	1	1	1	-1	1	0.902310642562846	0.99098545495887
ENSG00000185915.5	KLHL34	11.4550094039808	-3.17205674131268	1.07268965478511	0.101232743136142	0.545068695683407	0.185724742473453	-4.89009786642051	0.853929015888844	0.97816538913642	44.2343698226498	0.800006656735219	0.805599985271586	-0.311864437918794	0.286481961935369	-1.08860060791245	-4.97439306292188	0.28330151904704	0.606861150543959	NA	NA	NA	NA	NA	NA	NA	NA	NA	NA	NA	NA	NA	NA	NA	NA	NA	NA	2	1	-1	NA	NA	-1	0.584992903331395	0.790027373414486
ENSG00000185917.13	SETD4	462.001340020392	2.87730744756455	1.01891366855217	0.0270318186990181	0.107725797468646	0.250931711198386	-5.93855186631184	0.803602736963192	0.969538128191136	309.485912987221	3.71873433999342	0.926299899851008	-0.110448737276184	0.123367154135743	-0.895284794805717	-5.66955754453546	0.376366036256222	0.681892848314278	378.833381206538	4.32977223655661	1.00247665596927	0.00356864195751653	0.0567912124000048	0.0628379252124617	-6.32645925103535	0.9502345981897	0.983838255018026	446.747865096146	4.01913568857188	1.05327042105935	0.0748758874885376	0.0481991008019434	1.55347063000641	-4.78142427728549	0.122765209670832	0.717201827091502	4	1	-1	1	1	1	0.36541926718441	0.639197431329192
ENSG00000185920.15	PTCH1	1541.11375738462	4.68342994757313	0.904928550120611	-0.144124208167747	0.126136117834925	-1.14260856162042	-5.67713817683306	0.262370257859713	0.81646967566311	498.424504721966	4.36427524957241	1.09066854807912	0.125212736221778	0.205924566903598	0.608051472947351	-6.00909255829524	0.546831624335547	0.795306455264387	457.391153569851	4.54176259981222	0.884857594920693	-0.176482801988565	0.175348798558722	-1.00646712973892	-5.87585598634158	0.320743135685269	0.647970477395732	658.78021219142	4.51605095050012	0.992904739710289	-0.0102727841226451	0.0958201771182483	-0.107208986996213	-5.98528337129739	0.914790048115792	0.985768019824826	4	-1	1	-1	-1	-1	0.630753562613972	0.819676567452675
ENSG00000185924.7	RTN4RL1	2027.12574068233	4.97857206059014	0.979002804873651	-0.0306151016860626	0.0688100895779069	-0.444921694970331	-6.263773252614	0.659616814288039	0.943348038562874	1408.11482273042	5.89066169462752	0.968473997429989	-0.0462147804753585	0.104593664818072	-0.44185066615405	-6.20317007514844	0.661143950107363	0.85370697352898	357.044350191745	4.24404408617995	1.07572310700833	0.105306773476381	0.0669779388450192	1.57226058747569	-5.12079019865838	0.124423275971864	0.440390496332568	523.932598428134	4.21708982855257	1.0059766056742	0.00859675517300815	0.0453790051780323	0.189443447234709	-5.92065929313501	0.850043573677688	0.978080240595365	4	-1	-1	1	1	1	0.730576953188661	0.883408676083612
ENSG00000185933.6	CALHM1	145.940347294982	1.21254856135648	1.20033149898156	0.263432894075938	0.137168690845713	1.92050308603037	-4.0425997764358	0.0644864345419914	0.65401644015245	122.762677268247	2.32589017437516	0.733573763683953	-0.446986053118948	0.200032288942113	-2.23456950616758	-3.61245847104228	0.0315079432177282	0.253144351115721	74.8242674832463	1.98123785378095	0.933765107490701	-0.0988684152713273	0.0968745297830312	-1.02058214365285	-5.36693130678369	0.314094888540254	0.642798156465639	97.3491201096918	1.80097914256075	0.992646078363317	-0.0106486691831138	0.0757801298242985	-0.140520598312559	-5.42479246337635	0.888468263067469	0.982064343004091	4	1	-1	-1	-1	-1	0.241330203971498	0.537125918642041
ENSG00000185942.11	NKAIN3	536.695657906961	3.02927149329825	0.964733926205336	-0.0517969932050865	0.0952763796462748	-0.543649888853766	-5.82742199373494	0.590758750605797	0.931197479040385	27.5319071917202	0.0226290651118461	1.37035313995654	0.454547723560094	0.309013810886883	1.47096248628992	-4.5377015337682	0.149673011234412	0.463584684070297	162.060962006048	3.10195921092797	1.0409353895741	0.0578805239362501	0.0789950896988351	0.732710402088494	-5.82032150131748	0.468362482123002	0.755344668329754	206.024142916886	2.87528309360097	1.07457559714181	0.103766980937084	0.062933292115217	1.64884081937283	-4.46518171327741	0.101617990395005	0.693094279758697	4	-1	1	1	1	1	0.0984605221870533	0.368571349397541
ENSG00000185946.16	RNPC3	4289.0808571395	6.0446942572604	1.003172675287	0.00456995723503461	0.0566315532328259	0.0806963075204103	-6.51733663029448	0.936227275102242	0.991645957344855	107.509509019473	2.16467970622378	0.973821445618818	-0.0382708227181551	0.180235451741536	-0.21233792990425	-5.73897884587934	0.832997481917807	0.937872927505906	1570.58044509685	6.38712704235819	0.986251549749273	-0.0199724327763898	0.0398899075561634	-0.500688870944847	-6.49107811161042	0.619562510509272	0.844350186466743	1626.01932293141	5.87469118162822	1.0065874765786	0.00947255382134647	0.0379849083296217	0.249376771931275	-6.17802896027824	0.803466722272913	0.972268295530291	4	1	-1	-1	1	1	1	1
ENSG00000185947.15	ZNF267	780.886326389597	3.61483409988211	0.992702770448362	-0.0105662762172393	0.0788959462659472	-0.133926731566434	-6.09443344916671	0.894368041801226	0.985885593049873	106.510658034909	2.12051664783807	1.13396025301194	0.18137007256627	0.192767622875069	0.940874146089431	-5.32771063280916	0.35281244149427	0.664181690479166	346.908767891276	4.18789027434222	1.12156335949407	0.165511123630531	0.0824523809175823	2.00735408472889	-4.40175846095955	0.0520754127937117	0.307696835792384	381.86616384579	3.7598841091244	0.946041802728294	-0.0800241615802408	0.0451374760271238	-1.77289845653207	-4.40908257678382	0.0786100086025311	0.675540905718268	4	-1	1	1	-1	-1	0.338384888405118	0.621511322389487
ENSG00000185950.9	IRS2	7186.61724101923	6.88112728066775	0.992869986533394	-0.010323281528322	0.058290271245977	-0.177101277926109	-6.64144189644326	0.860636578194081	0.979964382318976	2829.29143913629	6.9180177604042	1.07101506532998	0.0989787737613575	0.0976751278254577	1.01334675433678	-5.82240021113799	0.317411504721563	0.635530478147731	1031.83700210178	5.73504800787014	0.924633756670778	-0.113046061220567	0.133267656361875	-0.848263294385563	-6.19442990040409	0.401758538873155	0.710846891562541	1988.88360129457	6.15288378388917	1.03611150152462	0.0511792675424807	0.0433798589571613	1.17979331359794	-5.57469710256492	0.240257541132029	0.800895296024732	4	-1	1	-1	1	1	0.428435498959414	0.684801706544163
ENSG00000185955.5	C7orf61	NA	NA	NA	NA	NA	NA	NA	NA	NA	15.6764398240876	-0.704097009813348	1.6134350465723	0.690135499191915	0.337221209688265	2.04653645549131	-3.78501564237355	0.0477864082924607	0.295210951660393	NA	NA	NA	NA	NA	NA	NA	NA	NA	15.0310629687931	-1.10869043530147	0.73095018501804	-0.452155006461102	0.19759497019912	-2.28829208560044	-3.59379206812246	0.023750136284934	0.526246696655618	2	NA	1	NA	-1	-1	0.0474466959706459	0.271060880119188
ENSG00000185963.14	BICD2	2569.14200291248	5.3969655223784	1.06105175830775	0.0854950329092674	0.0560354138838702	1.52573215728272	-5.32061723865248	0.137704407987982	0.732611393831358	985.589542090588	5.41210804319837	1.04825009637814	0.0679829628284776	0.0691564366031608	0.983031604398345	-5.80487227475062	0.331914368884921	0.647646347274539	1118.61147407789	5.899767141413	1.04808515769575	0.0677559416789168	0.0345132286670043	1.96318757461522	-4.71756328209757	0.0571921311033617	0.319555527987953	1351.97780113216	5.61285577084494	0.978338670652241	-0.0315941267529333	0.0236541863336576	-1.33566745045793	-5.31540930799451	0.184014106120194	0.766939910822628	4	1	1	1	-1	1	0.24950900154589	0.544891322148378
ENSG00000185972.5	CCIN	26.7334941474964	-1.4816972239425	0.886390016024103	-0.173986463402827	0.349295966566109	-0.498106133641534	-4.98041823613149	0.622094499674591	0.935612048835522	9.62822398020652	-1.36763575198488	1.07183170311813	0.100078394472978	0.326682361499515	0.306347713459659	-5.10332781017504	0.761040420358026	0.904276951989646	NA	NA	NA	NA	NA	NA	NA	NA	NA	NA	NA	NA	NA	NA	NA	NA	NA	NA	2	-1	1	NA	NA	-1	1	1
ENSG00000185973.11	TMLHE	779.374464509305	3.55044342900858	1.0064190965919	0.00923120242627336	0.0994658783735422	0.0928077304219419	-6.07151235130569	0.926682372406737	0.989489869511307	266.113460845273	3.51456481994667	1.02770629389533	0.0394280185365044	0.111486909194012	0.353656037480516	-5.97263573046632	0.72558434940754	0.887310981504402	401.883927627429	4.41383598086748	1.01261922058369	0.0180917734978335	0.0623142486198921	0.290331246841966	-6.30038701510797	0.773187676535376	0.913174839380262	524.172513676448	4.241318216031	1.00061616541527	0.000888665034747463	0.0387854856165044	0.0229123090924846	-5.93562377864603	0.981755690439974	0.996334038457905	4	1	1	1	1	1	1	1
ENSG00000185985.9	SLITRK2	5099.22679846298	6.3139095128863	0.978441692866035	-0.0314422143156965	0.0535638008207988	-0.587004914398971	-6.39461741634954	0.56165670035819	0.923660410297811	757.699055411463	5.00453074076123	1.10291103151939	0.141316417799092	0.123104744639067	1.14793640337275	-5.61162054420758	0.258291164403789	0.582424666161162	1021.79599507982	5.76126900500712	0.90265929930801	-0.1477465368029	0.0752693741122773	-1.96290375129877	-4.70895294856884	0.057226372810844	0.319555527987953	1557.75816517963	5.82248248417504	1.03744501757111	0.0530348786480631	0.028392006003323	1.86795109305964	-4.54003219577067	0.0640418951154022	0.653345540967759	4	-1	1	-1	1	1	0.160519478629741	0.451395058276275
ENSG00000185986.12	SDHAP3	435.166757765043	2.79145627048253	1.08265338677523	0.114571435726485	0.122452446516127	0.935640234116477	-5.52549174719622	0.357038594896543	0.855449130110983	100.910988917255	2.10562982971967	0.925522521753849	-0.111659997684809	0.180581904459018	-0.618334367550927	-5.56147385867303	0.540105972847317	0.792652913801951	223.45568781693	3.55927381988699	0.891840405624925	-0.165142531169415	0.0833947538234743	-1.98025083830789	-4.35898394609622	0.0551658770279898	0.315141571379608	275.741556708628	3.3029922239155	0.989444600184724	-0.0153091630327222	0.0678111826555299	-0.225761628586989	-5.72666597315856	0.821744769690227	0.975751567029242	4	1	-1	-1	-1	-1	0.375119024545247	0.646470773050109
ENSG00000185988.13	PLK5	90.8513676456299	0.472382017619957	0.986529250632374	-0.0195662673377668	0.252763357257789	-0.077409429713388	-5.39907542093918	0.938819358232966	0.99204692402022	63.0505699757512	1.35825645646894	1.29530174743024	0.37328822054589	0.272899834930352	1.36785799317599	-4.78178878733619	0.179527055419747	0.497431178296377	20.6289059987359	0.0506643324678338	0.8586004239549	-0.219941209735588	0.196430154261102	-1.11969168156959	-5.00118483628985	0.270077957801363	0.604099990591165	26.0397982914601	-0.183968369904131	1.07003418832956	0.0976568924633872	0.160218287447456	0.609524006399171	-4.98771784424457	0.543251210800784	0.923965291186858	4	-1	1	-1	1	1	0.598218838244593	0.798234113068638
ENSG00000185989.11	RASA3	1840.73060721073	4.97445734968989	1.00481748178414	0.00693346952518317	0.0614300552172762	0.112867707845284	-6.36538111669546	0.910898351800939	0.986679051339281	907.014262122119	5.28916673237695	1.26931318142555	0.344048073548491	0.095340840684507	3.60861170384455	-0.7682933833468	0.000897722960033243	0.0968466632828385	542.561947901848	4.84977981378822	1.06459986477006	0.0903112881188672	0.0638576327517651	1.414259881351	-5.44527005731764	0.165665163744909	0.490581552870232	758.731501309507	4.75350436696513	1.06259282353561	0.0875888743846117	0.0416371050813971	2.10362546131348	-3.96676579901866	0.0373565469045825	0.577676666729639	4	1	1	1	1	1	0.000491957467522977	0.0407277404143803
ENSG00000186001.13	LRCH3	2514.04770573825	5.39967325741137	1.03940656143773	0.05576007141477	0.0663513162288876	0.840376266575003	-6.07991787692553	0.407442715233328	0.876962561726357	323.244881455781	3.79033228793973	1.05926766067384	0.0830671822813782	0.139076277516113	0.597277866254036	-5.90946212790821	0.553924233906117	0.79900487553014	894.87746161957	5.57407899601153	1.00726588386303	0.0104445559354979	0.0527869642835772	0.197862409351457	-6.50659434686826	0.844238313468485	0.941951219407164	1147.64641475588	5.36834400899052	1.0226383549023	0.03229604163001	0.0337372757757773	0.957280660260005	-5.70074166716411	0.340219522641119	0.854195497984562	4	1	1	1	1	1	0.374306381612618	0.645901061015746
ENSG00000186010.19	NDUFA13	3237.13754444132	5.71889922978928	0.923605156465132	-0.114651867221515	0.0574828267767547	-1.99454121605374	-4.60791083104946	0.0553852605887296	0.63450874218085	5145.10199493893	7.80250101990138	0.866834326932038	-0.206171809113785	0.110816741391706	-1.86047529032663	-4.6897706860379	0.070702164791436	0.341998557251664	915.648965672228	5.57493011040676	0.992968818557231	-0.0101796802748642	0.0849738549601405	-0.119797792858042	-6.50775829056085	0.905292975566163	0.968342686924404	1871.81727788663	6.00732048518783	1.01583783242332	0.0226701097556089	0.025760636286222	0.880029107345223	-5.83639884719887	0.380483039627666	0.868276936932308	4	-1	-1	-1	1	-1	0.220944996006037	0.518938007447626
ENSG00000186017.14	ZNF566	468.787371715216	2.9409869102873	0.927055394088374	-0.109272548497267	0.106218458537499	-1.02875291170498	-5.44248645193508	0.311939245178347	0.838692212484763	188.703614226177	2.99877280444198	0.885111177234129	-0.176069413962393	0.152947488300692	-1.15117558266955	-5.3159231697778	0.256973134914948	0.581411662525832	462.352986224025	4.61412041898954	0.912142301892747	-0.132669180343821	0.0811106712514974	-1.63565629894072	-5.09851490805044	0.110411356205061	0.41897463586546	514.468749112289	4.22402054153837	0.949717941283087	-0.0744289868467861	0.0496639499934425	-1.49865217842345	-4.89200733819748	0.13641154378822	0.724624896739548	4	-1	-1	-1	-1	-1	0.0346626569484676	0.237569029454723
ENSG00000186019.10	AC021092.1	111.053030243372	0.827047264456362	0.84600326868153	-0.241264857426861	0.175472182322768	-1.37494646862641	-4.70114411482764	0.179479375929403	0.771711819443459	76.5868690429109	1.5628011871193	1.21829813376298	0.284867223120695	0.300001436482844	0.949552863680991	-5.21481034210442	0.348440877205141	0.661060729650875	87.0809958154069	2.20000842702825	0.841052908350351	-0.249731535532095	0.0983676452055665	-2.53875687488718	-3.09009495251829	0.0154735569925807	0.193525307585384	130.198046303376	2.22600778832681	0.966054264493911	-0.0498238655390697	0.0698057437013774	-0.713750228809418	-5.30433911497734	0.476673382051217	0.908087126879926	4	-1	1	-1	-1	-1	0.0569059467489176	0.292281597238351
ENSG00000186020.13	ZNF529	942.6635586817	3.9610718929454	1.0522352904418	0.0734573418908916	0.0880552860686364	0.834218423112428	-5.84302221464256	0.410847972435145	0.878436552750112	467.147836106199	4.31112177350367	1.06742122391272	0.0941296023384459	0.102303692195741	0.920099757087401	-5.74211194925826	0.363422701584545	0.671829136868225	1021.82652164942	5.76650172652445	1.0305105465204	0.0433592698794219	0.0530442056489022	0.817417649090938	-6.21405410167764	0.418934665609359	0.72285716007938	1234.27770697079	5.4794164273632	1.02576194763392	0.0366959582195522	0.0345453131845494	1.06225576892337	-5.61083121375191	0.290107814798483	0.826575038876136	4	1	1	1	1	1	0.199547995053247	0.496289519190714
ENSG00000186026.7	ZNF284	429.343123805564	2.73320780465369	1.03079642509871	0.043759438913483	0.0949711962496366	0.460765375624617	-5.80927824225606	0.648338511181004	0.940981986172873	53.2303209195625	1.16730264872053	0.865931187362896	-0.207675711499735	0.152411723724902	-1.36259669810297	-4.75962067661387	0.181166132856616	0.500088938127163	152.952730509513	3.01981586355418	1.04200657775872	0.0593643847852619	0.0774276437321307	0.766707882660608	-5.7755032263155	0.448131116629829	0.741837250631903	197.942237175553	2.83661062399291	0.975199240624895	-0.0362310923368708	0.0525163108643935	-0.689901703690229	-5.4336532474606	0.491497547448888	0.911590050236344	4	1	-1	1	-1	-1	0.591600824569236	0.794254734281396
ENSG00000186047.10	DLEU7	267.191671126471	2.05887923245005	1.01315730899971	0.0188581931855688	0.123436741478937	0.152776174740376	-5.77593257581472	0.879612717642183	0.983545105424455	189.490556179764	3.00766442443088	0.982977463984497	-0.0247697535712528	0.121484261826435	-0.203892695225341	-5.88721010912653	0.839543754176433	0.940378877110769	158.35707955952	3.0637900972777	0.994146739659226	-0.00846928036940564	0.0853667634520145	-0.0992105126975595	-6.05917960575005	0.92150795460839	0.972492828729587	199.840829667279	2.83363475711785	1.00760612655702	0.0109317992437073	0.0453319430861955	0.241150025775892	-5.61667445207854	0.809822418473085	0.973171078200952	4	1	-1	-1	1	1	1	1
ENSG00000186056.10	MATN1-AS1	55.1056917530551	-0.279617728525441	0.956572467040813	-0.064053827957172	0.356231236454309	-0.179809689331911	-5.21634172452604	0.858528739151806	0.979484344303033	15.6132946845556	-0.902644259422367	1.04025375844892	0.0569355008660397	0.467492365119714	0.121789156602504	-5.18346966836673	0.90371862003861	0.965439082452661	19.2788772589232	-0.124157446000066	1.09637480895922	0.132741085331118	0.242449818082635	0.547499216047568	-5.37366667631784	0.587331148413776	0.825367963536321	35.9650932550234	0.0807007727104204	0.888989733648707	-0.169761336461811	0.190017627282559	-0.893397833082999	-4.88191657149138	0.373310893845468	0.864552193762397	4	-1	1	1	-1	-1	0.810856219947564	0.933513943979366
ENSG00000186063.13	AIDA	1215.83902853781	4.28945252681046	1.11386476725735	0.155574087749671	0.0739065847272109	2.10500983537387	-4.18592224408446	0.043899058583382	0.612742539601765	859.154247307007	5.2190769966484	1.13784907302215	0.186309207870576	0.0702054567716192	2.65377103772213	-3.08003674238926	0.0116230560643526	0.175817464603321	840.363169090921	5.4859836592876	0.973599688200351	-0.0385993888651773	0.0517925908245269	-0.745268546150779	-6.23739770913402	0.46082861835858	0.74950075814172	1022.68211311038	5.20571386355045	1.0350485926714	0.0496984998602808	0.03863450407935	1.28637602693714	-5.32404789969853	0.200619995565317	0.778570259032883	4	1	1	-1	1	1	0.00783480208476086	0.132442302408421
ENSG00000186073.13	C15orf41	330.588743935365	2.29469474914475	0.9253520567923	-0.111925741196787	0.195415029212064	-0.57275912527345	-5.6556273337861	0.571138486165925	0.926456978951123	61.7930205357628	1.38721258824727	1.21366216857581	0.279366893135646	0.166423513238004	1.67865037638113	-4.39181829870199	0.101565366827427	0.39641086347727	135.899728785419	2.8246544438261	0.928931117187724	-0.106356474141778	0.119501428250345	-0.890001698715851	-5.64602395200223	0.379228884709449	0.692985681200751	156.464447841518	2.48010614736609	1.10981181904755	0.150315072302885	0.0898886724140253	1.67223598108711	-4.37751439069995	0.0969060373070353	0.692017549225038	4	-1	1	-1	1	1	0.129014894715268	0.413604522561359
ENSG00000186081.12	KRT5	137.94587070451	0.900810447240777	0.851989549573577	-0.231092360294043	0.343860846995129	-0.672051971934206	-5.33545050014161	0.506768993694164	0.910575824601183	130.470693470096	2.37449502404773	0.844216847587841	-0.244314474204771	0.275235994789936	-0.887654517684851	-5.4207682623176	0.380404755931262	0.685166820412699	42.478484949572	1.06819187047287	1.09509624940245	0.131057675701516	0.198365528010978	0.660687756666384	-5.47435730191832	0.512914929545735	0.781689355991031	82.0362912305787	1.4480298471022	1.09963312911802	0.137022277309348	0.130286580656746	1.05169908227424	-4.92733099630645	0.294907337457466	0.829527471488183	4	-1	-1	1	1	1	0.65939933375229	0.838295136299167
ENSG00000186088.16	GSAP	660.567273925746	3.41377249703719	1.03214863623322	0.0456507433538634	0.122352676653402	0.373107843673757	-5.98938421925361	0.711730057685193	0.951838885803535	125.321368565816	2.41669231446596	1.0575487999995	0.0807242372392011	0.180489485792542	0.447251743694294	-5.70229379358251	0.657275219061368	0.851765329489174	462.666628691643	4.6061590002047	0.987590884320202	-0.0180145747358817	0.0951695978185554	-0.189289175837721	-6.35725810802533	0.850903149097705	0.945387680167485	474.435710813664	4.10056868411922	1.06958533137111	0.0970515851070406	0.052721746612979	1.84082643959956	-4.35346861441181	0.0679489531857335	0.658686211411345	4	1	1	-1	1	1	0.171862934614788	0.463824527982813
ENSG00000186094.17	AGBL4	937.689456419741	3.90147967580453	0.996043179335102	-0.00571980915792278	0.0946372824544176	-0.0604392794211705	-6.16409136854323	0.952212494919523	0.99441064544917	247.50479442442	3.35059664068657	0.789332931159888	-0.341294154822431	0.134047933871112	-2.54606053943799	-3.11226390428495	0.0151464604179567	0.19388262491559	553.326033590121	4.88296600464896	1.02522894383847	0.0359461138853019	0.0421051707517705	0.853722078393195	-6.06231049217106	0.398765287325031	0.7087109781583	635.68280591111	4.52944263911068	1.01435762102639	0.0205663773129109	0.0339977570679248	0.604933356980609	-5.82674770722619	0.54628787145754	0.92496872579459	4	-1	-1	1	1	-1	0.418200942646587	0.677887758318406
ENSG00000186104.10	CYP2R1	184.17863940239	1.61525192577207	0.994598823958536	-0.00781336962864088	0.199667598499101	-0.0391318856307878	-5.64441144614803	0.969048296905057	0.995935771855698	72.8780778760644	1.55380738198645	1.47324667770074	0.55899901279052	0.272316100157795	2.05275785187363	-3.8473492363384	0.0471477385521162	0.293188966421771	193.065101380117	3.35349123235937	0.945086189815818	-0.0814821888873477	0.0782134245043874	-1.04179288151201	-5.61252873652083	0.304283075539904	0.633193312657515	211.748052157949	2.94114838048596	1.0240394232924	0.0342712570309104	0.0532169525017088	0.643991348993725	-5.48393025854471	0.520726500435756	0.91748816555397	4	-1	1	-1	1	1	0.298064535824375	0.588978570543534
ENSG00000186105.8	LRRC70	49.7067902748429	-0.457550846656867	0.76940419665945	-0.378186396155791	0.368313379269186	-1.02680602292047	-4.81443988310009	0.312840006615514	0.838935140393332	NA	NA	NA	NA	NA	NA	NA	NA	NA	58.6547322367077	1.62237721049152	1.27544318489976	0.350998634974131	0.105847256535886	3.31608627810898	-1.35792624501192	0.00205652822131268	0.0951354910668937	58.2804346449693	1.02597111062542	1.0957754038115	0.131952125842288	0.0886948632048235	1.48770876998334	-4.47035357824422	0.139272553388862	0.727048872640063	3	-1	NA	1	1	1	0.00716752934856094	0.127933396844918
ENSG00000186106.11	ANKRD46	2053.38043245936	5.03177318798555	1.02379925649121	0.0339328637208663	0.0512894497666545	0.661595393891854	-6.15922731097876	0.51335434353038	0.912653716145023	1601.44032379458	6.04541687529037	0.836848836018636	-0.256961049437695	0.12760041784343	-2.01379473343884	-4.39566035281558	0.0512736917841991	0.302476702905172	1931.00691117922	6.67377528734891	1.03452501694407	0.0489685329550615	0.049682235395204	0.985634655235109	-6.15695033455894	0.330729097557313	0.657655622336589	2438.961375273	6.44289122552712	1.01066045953018	0.0152983922675412	0.0208133927166196	0.735026359029172	-6.01147214823956	0.463660047123373	0.90420672878852	4	1	-1	1	1	1	0.528448278134824	0.752890656319985
ENSG00000186111.9	PIP5K1C	10355.6675041324	7.38941525424001	1.04078955991798	0.0576783956751652	0.100410196979344	0.574427671793438	-6.55489434428519	0.570023794919075	0.926456978951123	7128.88341525355	8.24502722139413	0.905131961806535	-0.143799952674803	0.128077701368116	-1.12275557055399	-5.7194090028192	0.268703757252534	0.592917500185431	1037.45855453276	5.73588753645573	0.865779499829088	-0.207928454472298	0.141266195068597	-1.47189109447827	-5.49202897062092	0.149525333603986	0.470785235416765	1908.11379631758	6.08574993733015	0.955280151651721	-0.0660042055844367	0.0375298427904196	-1.75871255184916	-4.7521672798315	0.0810019671424615	0.677827019059043	4	1	-1	-1	-1	-1	0.0604575996468599	0.301486621182777
ENSG00000186130.5	ZBTB6	586.607120574104	3.23986862953144	1.00887067192631	0.0127412458723724	0.0852026192084452	0.149540542189218	-6.00257469973429	0.882142597811055	0.983920629770037	179.316720775937	2.92135580427264	1.02229410788493	0.0318103107039041	0.119441894683229	0.266324565499132	-5.87083942535469	0.791453400379306	0.919246118108908	469.931498844672	4.63625441008285	1.06921544955251	0.0965525889635044	0.0541199869343802	1.78404678997009	-4.85459926983297	0.0826384375816623	0.371196238814401	511.896685407933	4.19610896299159	1.03528640561108	0.050029935642917	0.02903092282602	1.72333259754581	-4.55246835405474	0.0872287935097958	0.686472471993657	4	1	1	1	1	1	0.0643950475765051	0.309916586731944
ENSG00000186132.15	C2orf76	121.859024719745	0.871122442690223	0.997883697225434	-0.00305641480940559	0.188027978195894	-0.0162551064938927	-5.47705579164263	0.987140076148234	0.998021043865564	88.452493881162	1.93881800745701	1.06134320339096	0.0858912516965028	0.125589153385129	0.683906606433684	-5.50685953235995	0.498253725835643	0.767481289184487	73.9958443463657	1.97565107167179	1.05110197213533	0.0719026384319613	0.0858204152288059	0.837826736683359	-5.51969107104905	0.407520227276408	0.715353083118544	98.2218032965304	1.79631659194959	0.991743887354538	-0.0119604945868559	0.05476573938978	-0.218393738861634	-5.40825510860341	0.827468096728267	0.976605789647965	4	-1	1	1	-1	1	0.996569754204241	1
ENSG00000186141.9	POLR3C	1335.98236516627	4.41359801205985	0.884813009059637	-0.176555497777837	0.0797728040198951	-2.21322918188765	-4.00430714201869	0.0347487881827735	0.590830573539994	318.917861619138	3.72355356324637	0.9062990959609	-0.141940849197094	0.14428092883463	-0.983781088350086	-5.5812437700068	0.331550521175185	0.647437796266634	366.652213159245	4.28128031905385	1.0076091834866	0.010936176162758	0.0601989605338997	0.181667192685156	-6.30419714823887	0.856837824280851	0.946785806538901	506.471654268145	4.19314609049506	0.965898834888817	-0.0500560011132024	0.0365745923799062	-1.36860038228896	-5.05691911485436	0.173507285279975	0.759280523577515	4	-1	-1	1	-1	-1	0.0455078891562107	0.266419328943059
ENSG00000186148.13	AC013268.1	22.4682305273417	-2.50245134634658	0.303954629887169	-1.71807210056609	0.661084149653403	-2.59887050909759	-3.36799325239836	0.014445570670765	0.514234529305089	NA	NA	NA	NA	NA	NA	NA	NA	NA	NA	NA	NA	NA	NA	NA	NA	NA	NA	11.1657014422978	-1.64907600118306	0.897883555984472	-0.155399736888153	0.304347497996128	-0.510599685922603	-4.87983943932146	0.610505657934269	0.938270947738324	2	-1	NA	NA	-1	-1	0.0608834147808652	0.30238203757358
ENSG00000186153.17	WWOX	866.514749461896	3.82573842342508	1.12883979849507	0.174840757753083	0.0938231147831125	1.8635147442851	-4.52472166496243	0.0723501180557453	0.66418567006958	341.687513896678	3.89619017130064	1.01792199460082	0.0256270090418428	0.120038532623383	0.213489855980219	-6.08343578595481	0.832105495441076	0.93730967520235	240.625072860751	3.67280949050408	1.06489208183349	0.0907072324299892	0.0816025705336927	1.11157322418584	-5.6012536118315	0.27350926314455	0.607805398061011	307.240298336337	3.46059477475462	1.05421508626956	0.0761692429119605	0.055540223213784	1.37142486119964	-4.92352021530125	0.172627728888771	0.758589043148054	4	1	1	1	1	1	0.0562488705795192	0.29083864185932
ENSG00000186160.5	CYP4Z1	53.8403066640268	-0.320088885136361	0.967498215495216	-0.0476690946107557	0.235848675546137	-0.202117287707349	-5.22675803341141	0.841209423700033	0.975347453803023	NA	NA	NA	NA	NA	NA	NA	NA	NA	39.6915156997953	1.06158779950127	0.81607452054455	-0.293227195740575	0.119158250888679	-2.4608215843527	-3.15491966859776	0.0186624206409617	0.206502104590884	46.0623943486098	0.722068300164583	0.971792226824585	-0.0412802022206734	0.0864968406028658	-0.477245202633513	-5.15917378517622	0.633996569372307	0.940919463988449	3	-1	NA	-1	-1	-1	0.116305387936847	0.394919996905179
ENSG00000186162.10	CIDECP1	237.778477854118	1.90561082922868	1.11230150631089	0.153547905597367	0.137615032957011	1.11577857664238	-5.17212195506292	0.273504202415862	0.821653648880068	525.685606840008	4.48946264818431	0.912180062433441	-0.13260945740683	0.13118697766958	-1.01084314741081	-5.68487052032957	0.318592615931363	0.636091100799165	194.995889584689	3.3667588997044	0.966985455938588	-0.0484339040508802	0.0684200749742978	-0.707890251056792	-5.88789032607117	0.483459426593034	0.7660493621437	336.054132560614	3.57071785995613	0.983116297535439	-0.0245660049202923	0.0532760834744081	-0.461107561183489	-5.702621971964	0.645499362277495	0.943212598206028	4	1	-1	-1	-1	-1	0.666030529549114	0.842675626908672
ENSG00000186166.9	CCDC84	1121.83299634902	4.21051998713286	0.866188946217631	-0.207246333170822	0.0839028465679331	-2.47007511244594	-3.47701937973562	0.0195093630629591	0.543238401472508	109.362440385992	2.21836536599816	1.13750034329113	0.185866980708548	0.163668902243044	1.13562795473841	-5.19641014744136	0.263343951871123	0.587746640689642	498.904603837713	4.72666788736256	1.02991349296923	0.0425231641021459	0.0626239964746685	0.679023481347866	-6.17102740704888	0.50135853336028	0.774791905826867	530.189464395297	4.25672914906429	1.00030113056181	0.000434374169794791	0.0430678910461128	0.0100858007959969	-5.94880452959128	0.991968441411855	0.998072413716524	4	-1	1	1	1	-1	0.358460820344798	0.634783441119137
ENSG00000186174.12	BCL9L	1832.77818238482	4.94553456406084	0.902202139935092	-0.148477386894734	0.0881507626020235	-1.68435737266471	-5.00749051180539	0.102642979813034	0.698398672733791	952.736744726806	5.30121603393519	1.16179153112082	0.216351218484189	0.209985914926593	1.03031300246886	-5.7515913886058	0.309486213083399	0.629849743561705	157.7624383927	2.99220557323894	0.853938603746721	-0.22779574782177	0.182492513837209	-1.24824708165823	-5.33016554246165	0.219800193220295	0.556389996220336	395.83926636917	3.77322694903462	0.979838761770691	-0.0293837300799993	0.0689895233602179	-0.425915829662669	-5.76360676722843	0.670880271490005	0.948341566926063	4	-1	1	-1	-1	-1	0.26533662445404	0.55998482392915
ENSG00000186184.17	POLR1D	1302.04074995316	4.3972417085256	1.06961585471193	0.0970927554959846	0.0650672333542	1.49219123806064	-5.192848889746	0.146243994414083	0.73850902154931	864.277714547526	5.22026551320927	0.893069442742352	-0.163155734988942	0.083768947640797	-1.94768753319616	-4.47680042062979	0.0589950195734091	0.318981653627163	390.998748068855	4.37879467169958	1.03851367674687	0.0545202159369719	0.0466731570276075	1.1681278792588	-5.67326374143441	0.250244562178568	0.584950091891411	571.891524120014	4.36627551734878	0.982311442091378	-0.0257475909936698	0.041337796636956	-0.622858330350668	-5.77876076928374	0.534479205950808	0.921222681632973	4	1	-1	1	-1	-1	0.413804028349486	0.67517291634733
ENSG00000186187.11	ZNRF1	2044.33273921592	4.93778995990591	1.07009381740624	0.0977372863211492	0.0925056897297238	1.05655432229856	-5.80037057185204	0.299272470920794	0.832900395161513	1199.47670547325	5.6623817963757	0.901228616042242	-0.150034971763653	0.104093055186765	-1.44135429106638	-5.28809232496576	0.157813133236936	0.471899978280701	360.325741602504	4.25581253915652	1.02316436778267	0.0330379276215234	0.0710157555418842	0.465219687792211	-6.20062820732261	0.64450708085117	0.856517163102642	533.672903408281	4.24603918877892	1.01202918454671	0.0172508945714529	0.0519792084885248	0.331880670619702	-5.88844594101611	0.740518962623439	0.958358703429155	4	1	-1	1	1	1	0.7687913163189	0.906599065620915
ENSG00000186188.10	FFAR4	223.83240340508	1.68271752916156	0.779515717561179	-0.359349982267113	0.167865456334457	-2.14070238221698	-3.74114889145357	0.0406682978826697	0.610216858240715	133.218365355065	2.48597548721509	1.07340489226343	0.102194368617793	0.162768096365321	0.62785257614874	-5.61618887615592	0.533919074032929	0.788896197539961	53.062603366011	1.48494160546015	1.05373132566614	0.0755070638054825	0.110988201649323	0.680316129853635	-5.54038581357764	0.500549269650176	0.774714707070073	71.8777190217435	1.33355835507002	1.03269502113755	0.0464142556977458	0.0913261322527639	0.508225351855313	-5.24407570451919	0.612164894020728	0.938503323376699	4	-1	1	1	1	-1	0.680783272198077	0.851784318090899
ENSG00000186193.9	SAPCD2	358.570882313052	2.51731062081646	0.90867192893109	-0.138168583676195	0.133240480258581	-1.03698653298195	-5.36549097113837	0.308149704646456	0.836915726241697	403.180079658445	4.09951761593697	0.967697859974817	-0.0473714233769885	0.180563721017358	-0.262352941720971	-6.11537862217898	0.794490352505187	0.920811534440871	82.7993619136089	2.09356988702961	1.06975765514671	0.0972840028713666	0.133848676818132	0.726820803791374	-5.60975837007613	0.471920080505279	0.758277596000351	121.728054949526	2.08141746813383	1.0350129917789	0.0496488769587636	0.0867645399157428	0.572225439182617	-5.34677368354634	0.568166967790148	0.930325151019828	4	-1	-1	1	1	1	0.942247803779944	1
ENSG00000186205.13	MARC1	1015.81385816483	3.98819506379094	0.909548044669662	-0.136778248131037	0.106809266166119	-1.28058410136727	-5.39143775532193	0.210295516417566	0.791472657271435	312.567717653471	3.72786564325015	1.03372512276355	0.0478526104630398	0.159726703206505	0.299590547493946	-6.0386964200582	0.766149683592364	0.906593362399976	362.672236575133	4.24716066497524	0.866977632701105	-0.205933321287367	0.0955366374643317	-2.15554290744482	-4.14318808281327	0.0377092109185537	0.270189139550821	428.189269832908	3.93974081591262	1.02355528401197	0.0335890269494441	0.0539513708575195	0.622579675281089	-5.69646331205001	0.5346617771435	0.921222681632973	4	-1	1	-1	1	-1	0.314821225037053	0.602425686070141
ENSG00000186212.3	SOWAHB	787.599462987573	3.57681644697861	1.06038889664934	0.084593468911918	0.0911238033400563	0.92833558094839	-5.68957648689828	0.360751238725153	0.856218897477973	326.649350341864	3.6550891380176	0.751648114538781	-0.411870675302411	0.235046065354694	-1.75229768122636	-4.58853219114856	0.0879259481660785	0.373740492603596	346.61905490482	4.17680055197645	1.09773883105105	0.134534855831584	0.0978865024116341	1.37439639293512	-5.38034295463053	0.177605910303087	0.506362814765149	419.586816273756	3.89346897352119	1.00073672698063	0.00106248103026282	0.0516487705265203	0.0205712743872048	-5.87087843305914	0.983619498451407	0.996437202963805	4	1	-1	1	1	1	0.627604994470299	0.817366846738211
ENSG00000186222.4	BLOC1S4	177.318364260329	1.51790102781032	1.13331406349204	0.180547715576393	0.120614178096928	1.49690292157279	-4.66042854256059	0.145019257222752	0.737678681613492	198.343228473472	3.10258870351147	0.938981438976622	-0.0908314547517002	0.0901834827109452	-1.00718504122126	-5.4759205368962	0.320323756512348	0.637804662297184	70.305927746437	1.89619461259409	1.03533512699586	0.0500978283979364	0.0873090845033758	0.573798576435644	-5.67558789183655	0.569584009872372	0.815442504004241	79.516548182335	1.49732917373844	0.947504117778901	-0.0777958817500271	0.0557485170098709	-1.39547894585703	-4.60356157458498	0.165273394854629	0.754899472828809	4	1	-1	1	-1	-1	0.368157342837011	0.642293947598806
ENSG00000186230.7	ZNF749	409.814987744277	2.75270746777596	1.10278715633569	0.141154370140543	0.151876112768027	0.929404681012209	-5.48310334137701	0.360206275117421	0.856218897477973	144.046726311996	2.4245137394848	1.16449958670403	0.219710127517736	0.36202143346273	0.60689812041296	-5.59627992978425	0.547588671731912	0.795613891872572	222.081161131532	3.53770805159857	0.815099003096926	-0.294952793086751	0.105099004087567	-2.80642804988904	-2.68510156159784	0.0079509182872039	0.149158236536811	283.03581450676	3.29412170770686	0.947256832231846	-0.0781724544616867	0.0917968478619843	-0.85158103227268	-5.41171376462041	0.396027662437229	0.874324996917464	4	1	1	-1	-1	-1	0.0955457139517088	0.364448236667573
ENSG00000186231.17	KLHL32	1374.42969557845	4.42258625313792	0.923306056092459	-0.115119145372432	0.0735910535290557	-1.56430897305988	-5.07844641547121	0.128387219933933	0.721210466702648	352.592892854916	3.89854444223078	1.0188266950567	0.0269086663750822	0.13692207310595	0.196525408684547	-6.07242402886203	0.845263927383222	0.942950802331145	747.827867835547	5.29741588019326	1.1086990316076	0.148867783410564	0.0550623446210792	2.7036223109463	-3.14124457113279	0.0103085361541809	0.165224299014796	987.972281273682	5.11318879988907	0.982676554824249	-0.0252114591333563	0.0414599468674786	-0.608091930603323	-5.91559909259466	0.544197598953884	0.924035887950298	4	-1	1	1	-1	1	0.346543923564781	0.627711357974889
ENSG00000186235.10	LINC02610	63.122236883564	-0.0565653892502228	0.952473905664717	-0.0702485263588702	0.254524250519772	-0.275999344720251	-5.28358365078872	0.784468717687271	0.96720987303628	69.7705505834679	1.4803473248323	0.89979387613523	-0.152333546707233	0.267998847331626	-0.568411201107643	-5.46939295764824	0.573156175180429	0.808844154552002	34.6833719170451	0.717589476521771	1.01845505816079	0.0263823192344868	0.288807239971911	0.091349230847027	-5.61853793428268	0.927709028399441	0.97467071237413	47.0350639672773	0.658611084592221	0.968578661819672	-0.0460588747539734	0.15542873030517	-0.296334369222093	-5.19682262751564	0.767452162240065	0.965514050213549	4	-1	-1	1	-1	-1	0.960394881693498	1
ENSG00000186260.16	MRTFB	28968.4324245439	8.85730817857144	0.974815278730164	-0.036799231623096	0.0438911068146175	-0.838421135710351	-6.56791059504391	0.408521971716687	0.877242166612537	3914.13283026384	7.33984614156983	1.01985554378589	0.0283648178607373	0.129182711493083	0.219571315177542	-6.30601509814499	0.827400112599825	0.935055130740301	6818.3313994095	8.49976175127231	0.977119037525133	-0.0333937656661018	0.0664171074256633	-0.502788618180602	-6.67277965710458	0.618099623551492	0.843374312220436	9388.99408327745	8.40703734731892	1.00671510721636	0.00965546928561038	0.0280114597068667	0.344697112776434	-6.42941410304829	0.730884452419704	0.956396026567107	4	-1	1	-1	1	-1	1	1
ENSG00000186272.12	ZNF17	854.599939095528	3.81895581671575	0.964839514707935	-0.0516391013042175	0.0823065820655468	-0.627399413367614	-5.94822527118758	0.535213416717933	0.918805426294007	65.6907037323273	1.4849978498737	0.864153370970543	-0.210640708537921	0.18305331548875	-1.15070687452731	-5.04623940420131	0.25716355219433	0.581585009530614	434.047284101519	4.53347189797736	0.992262903797966	-0.0112056761361394	0.0478383345182364	-0.234240515456651	-6.3401233318727	0.816092627349229	0.93102776640619	487.041000486099	4.14087446081209	1.0048528529728	0.00698425381312604	0.0410394446170832	0.170183926178639	-5.91241811155196	0.865132597975818	0.980431840349286	4	-1	-1	-1	1	-1	0.779513299106429	0.91361395793114
ENSG00000186280.7	KDM4D	82.5704807578217	0.24337805637489	0.876465989011881	-0.190229986145455	0.230407636178555	-0.825623617778169	-5.10268267884505	0.415630467491823	0.881954267063457	30.9300143181058	0.383839986341981	1.08209613209253	0.113828672115274	0.193878888304628	0.587112259156466	-5.25725396966114	0.560659288640078	0.802561979005084	26.589321796539	0.503592782526155	1.05634418495756	0.0790799796086913	0.116101254551705	0.681129415130252	-5.38523543710914	0.500040481470923	0.774714707070073	33.0226590503774	0.240379421677298	1.03372766042344	0.0478561520862166	0.0936581336716375	0.510966321985433	-5.08194190385063	0.610249624744539	0.938270947738324	4	-1	1	1	1	1	0.787619332081199	0.918142061563932
ENSG00000186281.12	GPAT2	76.9185693059678	0.198077537937974	1.14384983496566	0.193897667002512	0.344014140799786	0.563632839486559	-5.19987912075227	0.577254631041851	0.926456978951123	123.793987059825	2.24936852971702	0.838537223731186	-0.254053266613058	0.29098384111004	-0.873083761778316	-5.44317648073364	0.388193724657508	0.689979506712003	49.2459544422898	1.21551239028981	0.96957828237175	-0.0445707107067331	0.26352616267719	-0.169132014271124	-5.69157437600735	0.866616232893694	0.950553523489302	66.8071771672059	1.07810853914373	1.00672294028567	0.00966669459274701	0.181188120897388	0.053351701783041	-5.3076675478539	0.957534371708693	0.99412932974908	4	1	-1	-1	1	-1	1	1
ENSG00000186283.14	TOR3A	408.993576746698	2.73569205304876	0.991604355915412	-0.0121634859841458	0.112056169106817	-0.108548115477257	-5.91383065521993	0.914294291046899	0.986978823329178	329.465841524457	3.82369997643272	1.0593887300789	0.0832320662439142	0.11660848228508	0.713773686209476	-5.83252122860777	0.479801990292532	0.754717376880541	193.068367434529	3.35139591896111	1.05112993049526	0.0719410123022863	0.0704356170083818	1.02137264295882	-5.62871994706109	0.313725368886834	0.642603512068551	243.362976430594	3.13456850408562	0.995126084995594	-0.00704876453393791	0.0463771302319879	-0.151987941010549	-5.69414688108354	0.87943433182444	0.981569297250145	4	-1	1	1	-1	1	0.885715037411673	0.980032046951611
ENSG00000186288.5	PABPC1L2A	295.928788969125	2.19617141201619	1.15417523760862	0.206862283979619	0.169396457237359	1.22117243390611	-5.10306749356753	0.231670106741912	0.801784606157336	308.623546902779	3.66423543034234	0.813331355206741	-0.29808486174885	0.142699403472236	-2.08890054545215	-4.03477168666201	0.0435832198207803	0.282712920541323	85.1595661651052	2.16659631195045	0.916395574657778	-0.125957603109346	0.108342412260325	-1.16258813590651	-5.27247947356713	0.252457860549768	0.587548309714443	153.551751043579	2.44663504492671	1.02431920943211	0.0346653736395224	0.0545068628182514	0.635981816732165	-5.39661575505034	0.525917070867718	0.918708317774783	4	1	-1	-1	1	-1	0.433493236899445	0.689213438430903
ENSG00000186297.12	GABRA5	6368.16567059737	6.64561957684744	0.86145151000534	-0.215158503595196	0.0942134734840063	-2.28373390385317	-4.17654374860655	0.0297478206934062	0.571640058938536	1830.63885515128	6.20259545291731	0.72596368279559	-0.462030717411836	0.175820018908754	-2.62786183438882	-3.16854387826857	0.012393777226336	0.179001515640196	1364.01160308767	6.16519539168605	1.0618234652199	0.0865439290213689	0.0627829689981876	1.3784618727392	-5.65287919361096	0.176358370244931	0.504421798260632	2005.10131608511	6.1699912303571	0.994155041743405	-0.00845723252457041	0.0504437265119916	-0.167656775368488	-6.23138699154054	0.86711633631145	0.980502028725321	4	-1	-1	1	-1	-1	0.0301130427091995	0.22537112476849
ENSG00000186298.11	PPP1CC	1612.35825724308	4.69883579435799	0.929143297404969	-0.106026981042771	0.101371227567721	-1.04592776063543	-5.77795855137382	0.304070886275734	0.835350937770648	1235.90325584347	5.74531752499733	1.02509981899329	0.0357643988575264	0.0639703298551537	0.559077918442922	-6.14507387661897	0.579444135609147	0.812342261938238	1509.40627621245	6.32015418323413	1.01653021920085	0.0236531039609798	0.0451939421612698	0.523368903659171	-6.46875405267825	0.603845492767298	0.835391030474385	1647.2785462545	5.89023944461818	1.02242012890391	0.0319881447465078	0.0217123950400269	1.4732665229947	-5.16413515247668	0.143119566018356	0.730619181202676	4	-1	1	1	1	1	0.308837661906373	0.596656669133354
ENSG00000186300.12	ZNF555	1319.42173862915	4.41363409284202	0.952485938601452	-0.0702303004018166	0.102757421487866	-0.683457208101606	-6.0293119811794	0.499639747501424	0.90724902192974	105.41218733725	2.13186508252459	1.05699552814642	0.0799692730927532	0.187377728035392	0.426781101101025	-5.65728757146215	0.671987743372687	0.859147380785093	510.247918894299	4.7635065728983	1.04299972883805	0.0607387827818869	0.0458674507802862	1.32422407935504	-5.54607759850694	0.193569915879789	0.525548754781528	648.426698477983	4.54765985434335	1.03668597820755	0.0519789546232406	0.0348252028633888	1.4925671740418	-4.95635852053786	0.137996670684928	0.72672608263988	4	-1	1	1	1	1	0.177550323841848	0.470517722649454
ENSG00000186301.8	MST1P2	28.3902340017982	-1.44652982329861	0.991956213145363	-0.0116516562029	0.300702972728043	-0.0387480579164005	-5.09338961658574	0.96935173093401	0.995935771855698	NA	NA	NA	NA	NA	NA	NA	NA	NA	14.0231597010564	-0.472915107901741	1.00195041098511	0.00281110773847938	0.200195864936996	0.0140417872235476	-5.44804356087093	0.988872262531425	0.996268853755241	22.1767502355972	-0.391814841583154	0.962727538923858	-0.0548005355108245	0.137205095778056	-0.399405978328021	-5.02689603972972	0.690255785743358	0.952308740941884	3	-1	NA	1	-1	-1	0.995480843599915	1
ENSG00000186310.9	NAP1L3	5783.65052258435	6.54712885372132	1.03015183235182	0.0428569894839146	0.0595970567929932	0.71911251645825	-6.35100345578301	0.47771752700222	0.898389110189288	4431.06977404084	7.51758091645574	0.74529899900265	-0.424108772883818	0.129204273736699	-3.28246706256865	-1.6421695717738	0.00223705849566821	0.110761676736743	4680.97802768545	7.95639378297478	1.00571585688914	0.00822276065025666	0.0450392281995066	0.182568862277856	-6.73738434184276	0.856135314058631	0.946644687001547	5161.47309531185	7.52833311950089	1.00395917295063	0.00570060177943779	0.0236893354999721	0.240640003576483	-6.36342247490337	0.810216866507022	0.973171078200952	4	1	-1	1	1	-1	0.119891559229982	0.400106977715951
ENSG00000186312.10	CA5BP1	311.831693400728	2.34970691378545	1.1034713804924	0.142049212529059	0.122805459362525	1.15670112115884	-5.21357693708837	0.256655627415337	0.813005615749594	272.166701840571	3.55849868688682	1.00865889112882	0.0124383654457189	0.12882733015479	0.0965506731434539	-6.03746242714296	0.923599222913335	0.973303212933415	94.0051418520275	2.32010538845122	0.906007441374557	-0.142405195178675	0.0873416523379595	-1.63043852923291	-4.70398430418789	0.111513409594155	0.420539967967608	133.739713283155	2.25183487539148	1.02119820994289	0.0302629139614867	0.0638990769974392	0.473604868544494	-5.42913581384909	0.636583701099065	0.941945338107604	4	1	1	-1	1	1	0.731534882618219	0.883919250575848
ENSG00000186314.11	PRELID2	234.022093140566	1.86686394333908	1.29842536898628	0.376763093040071	0.174572547547213	2.15820355682313	-3.7352999286947	0.0391629227715649	0.605602456145854	19.9434897184398	-0.422471846648793	2.14206725443319	1.09900377706018	0.323234266851129	3.40002249070437	-1.66535658367185	0.00161617883078423	0.104714283201194	207.218299199953	3.44406898205175	1.09483794713808	0.130717344564461	0.096048576072233	1.36095036397161	-5.27025309155152	0.181780733228146	0.510391760768719	208.199605582968	2.87982359745399	1.00956986959941	0.0137407591452974	0.0678432796125461	0.202536776284564	-5.63974012254287	0.839816783780287	0.976997987693998	4	1	1	1	1	1	0.00248879117544933	0.0780387293455124
ENSG00000186318.16	BACE1	4641.74225750099	6.25996304162057	0.971934482483842	-0.0410690289795663	0.0688985015856833	-0.596080147381611	-6.3807719380871	0.555658353203982	0.922685801873265	2345.63442135611	6.63128164312638	0.913918835211956	-0.129862049118985	0.0920272276182964	-1.41112638596065	-5.35803483434194	0.166479576813294	0.481262953857418	1600.97688227702	6.4145107307384	0.993463257735536	-0.00946148308724707	0.0554842105170036	-0.170525686480616	-6.60592458970365	0.865527980405798	0.950014491015017	2832.24342907988	6.6358697278058	0.998863920815119	-0.00163994753770364	0.0405361553110534	-0.0404564153931111	-6.29988453302508	0.967791916073914	0.994333772415073	4	-1	-1	-1	-1	-1	0.588786985460906	0.792117332739359
ENSG00000186326.3	RGS9BP	69.8567460366257	-0.0134893491845508	1.10087462935982	0.138650180165182	0.267209174897479	0.51888255790011	-5.17978304299964	0.607705200497937	0.933598577679198	24.7094630006038	0.0627999989905625	1.04897813455162	0.0689846059392838	0.277021925028494	0.249022188161418	-5.32087699973379	0.80470734311351	0.924763004933854	14.1169877337046	-0.419849836152823	1.12397555760051	0.168610662505497	0.157797585183122	1.06852498604353	-4.97191230744024	0.292221807055998	0.624104377779625	22.4542930511163	-0.349722269353002	1.13649799522562	0.184595139254219	0.120032821890383	1.5378721948468	-4.35035456994814	0.126533631807511	0.720542283277345	4	1	1	1	1	1	0.150188983972248	0.43918204566772
ENSG00000186340.15	THBS2	1047.43308922929	4.08516682885389	0.900706613439479	-0.150870840417622	0.15998991195855	-0.943002209143722	-5.75539891747328	0.353322507157269	0.853601505783424	405.01230796511	4.06104335530294	1.00069117290801	0.000996807283358252	0.190385677656521	0.00523572621442992	-6.13189263870774	0.995850367120882	0.998441009342562	535.915397998951	4.73717897582885	1.29921889810955	0.377644522865593	0.174632013452952	2.16251599806089	-4.17951087565279	0.0371292678745817	0.269144177098583	812.406095033282	4.77510499386802	0.926933016906936	-0.109463005947796	0.103010334803505	-1.062641007396	-5.49451062638966	0.289933680509595	0.826575038876136	4	-1	1	1	-1	-1	0.493220587681692	0.728610611630036
ENSG00000186350.11	RXRA	2548.47696814664	5.4114817059814	0.974778082470855	-0.0368542819324784	0.0568662864216015	-0.648086665256179	-6.2250193056621	0.521930773133757	0.915319535289451	2065.56785913937	6.48093289653844	1.21295093109355	0.278521188628342	0.117971475045345	2.36091977760969	-3.74417147167731	0.0235539838347306	0.228256593365667	652.946949589819	5.11291765650279	0.914599009403354	-0.128788738315899	0.0771021422568338	-1.67036523948832	-5.11490070241494	0.103306407355605	0.406825929930851	1028.7621274725	5.19338530279004	0.984555253287082	-0.0224559223751017	0.0380870628897353	-0.589594488819292	-5.93147710805232	0.556495671063463	0.928672316114895	4	-1	1	-1	-1	-1	0.357488406140151	0.634363587021433
ENSG00000186352.9	ANKRD37	335.089178475943	2.45692937165577	1.31643050895107	0.396631367158588	0.15212346919858	2.60729898711967	-2.96805798785703	0.0141608542117856	0.510810518582865	230.947403305962	3.25713138092829	1.34266244535375	0.425096646816603	0.227947952329293	1.86488469175853	-4.37615210263192	0.0700658404774033	0.340690380283132	166.809186034722	3.01320658386652	1.35172214135725	0.434798623155691	0.228107341690846	1.9061141124733	-4.37037621049003	0.0644443244503544	0.335285133007562	190.403222731279	2.68061983844633	1.17936357548739	0.238008542484958	0.130022370140728	1.83051994996978	-4.17664285314196	0.0694846055624307	0.662410885704869	4	1	1	1	1	1	0.000636598394478474	0.0448924720429066
ENSG00000186364.12	NUDT17	128.027308872641	1.03058166529105	1.11204362247331	0.15321338220849	0.202624722288636	0.756143576548569	-5.27350250357734	0.455546314819953	0.894667880546494	87.6575256141704	1.88775138512093	1.2471565616384	0.318642585072476	0.175834559423947	1.81217268161835	-4.25870179500304	0.0780013631117324	0.356146258547223	37.5300172847199	0.962276251398447	1.12508763918845	0.170037385173883	0.148801044705994	1.1427163398607	-5.07928381959282	0.260514018994431	0.594609136475595	55.7397930415562	0.98572468317885	0.954525316664226	-0.0671446324686633	0.0752584863299031	-0.892186858161458	-4.98481122045259	0.373957056930512	0.864823768283632	4	1	1	1	-1	1	0.396511063779914	0.662840902540762
ENSG00000186369.10	LINC00643	2520.95705091451	5.16113637664615	0.95830879466218	-0.0614374861658117	0.0660438610489688	-0.930252792462548	-5.9824472601591	0.359774345051284	0.856218897477973	401.134708320419	4.00824104165557	1.06174535154352	0.0864377923963685	0.213171398544005	0.40548494303998	-6.00405241542946	0.687433508388922	0.86778209066991	744.646081008076	5.26056164062025	0.959408069679844	-0.0597835206407155	0.0973754158575883	-0.61394880950392	-6.28324543201381	0.543014554155768	0.800236561601275	926.556021607265	5.00545780627831	0.963780534796172	-0.0532234312203503	0.0643952157637519	-0.826512196427949	-5.74334878833547	0.410042520480374	0.883800369377507	4	-1	1	-1	-1	-1	0.469568565894824	0.713185244931389
ENSG00000186376.15	ZNF75D	516.072253479605	3.05871269458075	1.11171463863145	0.152786516241134	0.12056231841983	1.26728249957081	-5.21958696201191	0.214945946096844	0.792895137965344	163.104508405115	2.82323811545869	1.099788796839	0.137226495560344	0.0900692536934311	1.52356647727338	-4.81772225872734	0.136036389259094	0.446329129616944	351.083834196586	4.2193200329123	1.02486478522209	0.0354335813820096	0.0515159896781106	0.687817153536419	-6.07308842746708	0.49586751152678	0.772669027407114	404.264803768415	3.8686611927513	1.00792503830538	0.0113883462916487	0.0376490457510743	0.302486983785604	-5.82312586423988	0.762768936975545	0.964795044721006	4	1	1	1	1	1	0.21719488419695	0.514890473634368
ENSG00000186377.8	CYP4X1	957.21420460758	3.91120053368789	0.980930070596264	-0.0277778028872418	0.0967916688722551	-0.286985473139251	-6.12612210430414	0.776125252393507	0.966838272931188	331.654587321263	3.79358905080248	0.90109989975136	-0.150241036699347	0.13892557002537	-1.08144984880689	-5.49212135801463	0.286427258101885	0.608774546942931	368.205792985414	4.29093960523587	1.0131029269398	0.0187807532528568	0.0574978899898742	0.326633781799024	-6.27203630633949	0.745789753655626	0.900879109713755	469.6012506263	4.08504700630551	1.00029006778626	0.000418418674806729	0.0390900317021205	0.0107039737904339	-5.90659141413196	0.991476194226578	0.998072413716524	4	-1	-1	1	1	-1	0.950915295211376	1
ENSG00000186395.8	KRT10	165.338209194337	1.35155741178235	0.99581247151306	-0.00605401111889496	0.228459305999447	-0.0264992975112584	-5.61721481293198	0.979037157719986	0.996569206483887	441.184267498521	4.25562200315297	0.987060753273437	-0.0187892100548448	0.132908036400728	-0.141370007139326	-6.15046238907525	0.888337069305616	0.959299917999428	67.2108260637133	1.82516891885014	0.934897945134781	-0.0971192080515831	0.0992319830317053	-0.978708729629568	-5.37594605264634	0.334094925855863	0.660551430131911	102.766291300548	1.84307640423073	0.922763995664113	-0.115966380734456	0.0605036283568534	-1.9166847325334	-3.95386701049203	0.0574937585361726	0.640885329727028	4	-1	-1	-1	-1	-1	0.112638368868887	0.389975183036501
ENSG00000186399.10	GOLGA8R	179.053082145267	1.492762147169	1.25352852066931	0.32599482118987	0.236464864750836	1.37861843252431	-4.79747028438972	0.178355494320112	0.771391182900155	11.2507808532445	-1.10092609395076	0.917623867923618	-0.124025177719316	0.284927223540106	-0.435287215375045	-5.10880680733197	0.665857975745016	0.85622101254977	102.557955445201	2.42890016664828	0.911148370578797	-0.134242094571169	0.118248831751178	-1.13525091608214	-5.33746805316242	0.263587914381998	0.597598944041583	106.057919109866	1.87335078786538	1.00217400087169	0.00313301591943014	0.103378011073049	0.0303064054619534	-5.45121279654991	0.975869612214905	0.995652293649662	4	1	-1	-1	1	1	0.941384363702761	1
ENSG00000186409.16	CCDC30	1701.44974896569	4.79394417190635	1.13088329388821	0.1774500522134	0.0772226883208471	2.2979004755199	-3.9112467793593	0.0288250893706273	0.566536542230129	141.490307583399	2.53978913925267	1.05409437797854	0.0760040439637175	0.179982838592626	0.42228494982094	-5.72055715900482	0.67523703408045	0.861312616955234	661.168955439795	5.13307377845698	0.994441342269279	-0.0080418195679184	0.0659065382417069	-0.122018539927339	-6.45272984830568	0.903546194927283	0.967762688197946	603.634817634289	4.45967638639342	0.976341919706968	-0.0345416197631547	0.0445939783525759	-0.77458035903539	-5.69950546736161	0.440007675954341	0.898079582140307	4	1	1	-1	-1	1	0.470490644624541	0.71392381847218
ENSG00000186416.14	NKRF	1473.65862907609	4.61705460176901	1.0049354788194	0.00710287715005137	0.0682958516173163	0.104001589874757	-6.29795759556815	0.917870415322048	0.987431626342314	668.02776135801	4.80294712015218	0.781404585837897	-0.355858372580291	0.122368182406819	-2.90809559789998	-2.47068062853836	0.00608809933431189	0.145588448740678	882.566742918289	5.55369954814503	0.997143375783189	-0.00412713523908334	0.0377234750594971	-0.109404958916804	-6.51133455210538	0.913473902535053	0.970304774808488	1109.60110911925	5.31697359849363	0.96213890169197	-0.0556829074238884	0.0275881218319866	-2.01836528644468	-4.20106568284387	0.045630582746137	0.602488556634052	4	1	-1	-1	-1	-1	0.00769511348914534	0.131287258832634
ENSG00000186417.14	GLDN	1260.21713328942	4.20335510539917	1.09880360099937	0.135933543534616	0.124728131107192	1.08983869418996	-5.60881821308802	0.284587825357307	0.825092419676897	254.323048715904	3.28618714159824	0.653265545875625	-0.61425854286475	0.253197432913313	-2.42600620313181	-3.37254004952858	0.0202082244049975	0.214577393805702	671.980467877603	5.11886108830047	1.12775620109869	0.173455218905623	0.129125916766224	1.34330290347255	-5.57245710543253	0.187374557477831	0.517659627926233	996.26079931065	4.87497527266412	0.977993552194483	-0.0321031412105771	0.117580574297262	-0.27303099514904	-6.02162472416918	0.785266798949639	0.969363599373716	4	1	-1	1	-1	-1	0.327199144219452	0.611968102676505
ENSG00000186432.9	KPNA4	4429.06144210916	6.15621155704231	0.991464731726603	-0.0123666409083707	0.0944187292577141	-0.130976565831724	-6.54479791250316	0.896681051266429	0.985885593049873	1742.11966589252	6.21141494017286	0.953243901058568	-0.0690826994009139	0.0872351349822538	-0.791913710169273	-6.00473942988003	0.433409706362713	0.722943059914797	2368.71816914336	6.9694299356274	1.0992130520036	0.13647103986278	0.0599162721038908	2.27769577563417	-4.21822513158031	0.0286307396014714	0.244648558996009	3061.78082555112	6.77521159727484	1.01881036567188	0.0268855431968074	0.0443761457880959	0.605855752439402	-6.13564844168192	0.54567703514878	0.924907234865888	4	-1	-1	1	1	1	0.239216349439383	0.535741054701295
ENSG00000186439.13	TRDN	36.9540231696628	-1.00255194487	0.91589073151049	-0.126752604110005	0.455924915361303	-0.278012014345737	-5.10686245266353	0.782938203602838	0.967017843660079	13.9587579228635	-0.942408870212328	0.783942091861263	-0.351181005432221	0.351588206835858	-0.998841822917494	-4.87844266433909	0.324295951823517	0.640805433681122	15.6556235980718	-0.39009621346148	1.15711388418782	0.210530862775093	0.264057214706594	0.797292598155378	-5.17406653962317	0.430379952118357	0.730413217889694	16.2910757540518	-0.862926699249298	0.90043323280148	-0.151308790746209	0.197818384890023	-0.764887403313544	-4.85118158886507	0.445738182387549	0.900187342502772	4	-1	-1	1	-1	-1	0.58525908105668	0.790220936515374
ENSG00000186446.12	ZNF501	259.951094622405	2.10605420882635	0.858737892317131	-0.219710241937321	0.151339108491588	-1.45177439015728	-4.81988250039636	0.157094492783398	0.74958418673703	41.0252255985539	0.810898472642234	1.19729842978051	0.259782792634738	0.192837915350635	1.34715619675922	-4.7288134432067	0.186043134843541	0.506152696602339	122.512056606598	2.67955061925638	1.02721459785104	0.0387376100043809	0.122295538616955	0.316754073308529	-5.94055825791066	0.753214699259745	0.90400212349993	145.117878147152	2.35113478262509	1.03196879508048	0.0453993468626308	0.079812094461485	0.568827909716606	-5.40542409293176	0.570463747457444	0.93036490588553	4	-1	1	1	1	1	0.578599492544931	0.785600166413866
ENSG00000186448.15	ZNF197	1518.84284229502	4.67388902126495	0.998390831356104	-0.00232340950312417	0.0864747731459646	-0.0268680612691795	-6.30766025355924	0.978745511240231	0.996569206483887	280.405906544026	3.57658765507061	1.03447873393629	0.0489039876242102	0.125815809831596	0.388695090781263	-5.95808997379542	0.699707762079412	0.874085987883571	871.649074776757	5.53641779734793	1.03053129046546	0.0433883107131631	0.0438280578061864	0.98996653935778	-6.03025654643241	0.328635558015959	0.655427534052605	950.738065031539	5.10075166651657	0.992438328213999	-0.0109506413413422	0.0334035644919942	-0.327828526921632	-6.03976029014174	0.743573753628066	0.959410695913276	4	-1	1	1	-1	1	1	1
ENSG00000186453.13	FAM228A	159.750532185348	1.39781074441437	0.931248078629857	-0.102762551020139	0.169330155024333	-0.606876849580464	-5.44714098805708	0.548565268709297	0.920829836024667	31.3581204764506	0.370094192774811	1.13662701759734	0.184758913736478	0.247269165042997	0.747197547677853	-5.17359252757519	0.459620587574169	0.741646155605997	59.9075340403607	1.65670515609584	1.04077732053362	0.0576614298987769	0.117059545687189	0.492582040706546	-5.6800377992085	0.625225199521713	0.846958268362991	64.611674222331	1.21468358685529	1.16606378075117	0.221646702480809	0.0838763142017799	2.64254223126206	-2.70268104276439	0.00924942843311371	0.427036991602067	4	-1	1	1	1	1	0.0303055145634022	0.225526816798229
ENSG00000186462.8	NAP1L2	4267.26750907508	6.10000502694463	1.04003844009875	0.0566368517461367	0.0581254717286585	0.974389541482417	-6.07725909812266	0.337768779773988	0.84786143746366	3105.30555612387	6.99825213882537	0.750309856112824	-0.414441585198969	0.14083269878658	-2.94279374584038	-2.46651330013718	0.00556168535151739	0.143740395508916	3551.94271569326	7.54904324486156	1.02703361874953	0.0384834073711958	0.0559340601433587	0.68801383758953	-6.48165381402584	0.495745079453287	0.772669027407114	4362.59726539747	7.27271047578003	0.993384466915685	-0.0095759066776565	0.0238154574521301	-0.402087874940232	-6.28428621836372	0.688286011664227	0.952085678911532	4	1	-1	1	-1	-1	0.131536372948933	0.41624087061569
ENSG00000186468.13	RPS23	4961.6774787921	6.33341496130654	1.00228627907079	0.00329463867926086	0.0716761964734543	0.0459655902706981	-6.58772147684356	0.963646760899626	0.995935771855698	5020.76263167909	7.75811801736302	1.05283834283515	0.0742839359893912	0.11548125584348	0.643255352973246	-6.12918762582139	0.523986650034397	0.783231696283335	2820.80717147761	7.20693823406598	1.03881667845425	0.0549410821344226	0.0772632314395251	0.711089623237227	-6.43482089429878	0.481498079027165	0.764641858284192	4829.9618176091	7.38319079902922	1.0283181672081	0.0402867112580651	0.0361300556058793	1.1150470316882	-5.76443345287823	0.266907062469035	0.814489171192425	4	1	1	1	1	1	0.351479214349047	0.630829545453398
ENSG00000186469.8	GNG2	7397.65315722652	6.86419749534853	0.910166762275578	-0.135797192360367	0.0539459707905864	-2.51728146458834	-3.73411857941369	0.0174889129817828	0.536141175040914	2858.29179976075	6.87796756758057	0.962588409442277	-0.0550090430169687	0.140983819190619	-0.390179832925316	-6.24830497877657	0.698618982425889	0.873558167741761	2637.20128695132	7.11811392865828	1.04671866541184	0.0658737301808287	0.0670139371148659	0.98298552535299	-6.20038344818663	0.332013802643569	0.658471175945375	3330.46856111801	6.89877390638826	1.01282638848598	0.0183868987828256	0.0353478986173616	0.520169500933068	-6.19586718640032	0.603838631276217	0.937355816885607	4	-1	-1	1	1	-1	0.36191581357829	0.636998598336176
ENSG00000186470.14	BTN3A2	273.105419786215	1.9924955240248	1.01471579091959	0.021075703324514	0.195247078166688	0.107943757839597	-5.73532088993699	0.914769552361168	0.986978823329178	123.672644603917	2.35345656996422	1.28496791514393	0.361732336663792	0.240916865674035	1.5014819973344	-4.7919988436059	0.141634858931969	0.451994562914773	118.710851655326	2.59156396799592	0.939008856588414	-0.0907893296644081	0.177169690430283	-0.512442785466931	-5.84305376070658	0.611393933846317	0.839757595424079	139.532517718301	2.213762544585	1.03791015152451	0.0536815597262187	0.148279859102298	0.362028666949191	-5.45704113216816	0.717924061395957	0.95586245220636	4	1	1	-1	1	1	0.603329490391413	0.801700237876801
ENSG00000186472.20	PCLO	30986.7230965364	9.02470947277718	0.988456591508787	-0.0167504841074787	0.055855105764852	-0.299891726604147	-6.90221454893067	0.76635819679022	0.965273873470802	2144.15675188846	6.34545541313581	0.652596193533073	-0.615737522393189	0.224128022840097	-2.74725808308443	-2.90127352686491	0.00919533049545572	0.162533525469786	9182.1122473766	8.93318860375546	0.951991901457142	-0.0709787942294759	0.0577579700919925	-1.22890042909102	-6.07890488555919	0.22688593133299	0.562535707815765	14095.8227995839	8.98943562293318	0.986898123652073	-0.0190269302541022	0.032802195829432	-0.580050504943033	-6.37633352079043	0.562894195069066	0.928949850671894	4	-1	-1	-1	-1	-1	0.0420599921561764	0.257720037303303
ENSG00000186479.4	RGS7BP	8010.66617656758	6.98619358894806	0.93938494637765	-0.0902116202615619	0.0472063265892049	-1.9110069937573	-4.92094830709038	0.0657429588967376	0.658290850437639	836.774049262491	4.91157563324978	0.762476925778963	-0.391234415774256	0.30723208759028	-1.27341651987861	-5.41852709448378	0.210735213337886	0.532950354116114	2460.47323234454	7.03349903349819	1.02824794931083	0.0401881945982805	0.0522853903826433	0.768631434214582	-6.38114656204801	0.447002085576613	0.741066151891176	3289.85892989249	6.89949203721168	1.02896823325556	0.0411984434251737	0.0262274483104075	1.57081401658222	-5.13635339918923	0.118679960439725	0.712829838678924	4	-1	-1	1	1	1	0.356209142923667	0.63373672404473
ENSG00000186480.13	INSIG1	3400.34852657544	5.74575151382403	1.0942253480421	0.129909881662098	0.0792167475661934	1.63992950548172	-5.18076491929118	0.111618628099847	0.705460411334754	1291.0784033808	5.79338076907426	1.07742825784406	0.107591808526958	0.123784627218749	0.869185543830287	-5.93191527857347	0.390294590349066	0.691915184569429	1196.60306468362	5.93766664984454	1.26318998441851	0.337071637514846	0.128110559567053	2.63109956473513	-3.36675165576075	0.0123448285697037	0.176599119881648	1560.47017352363	5.76547928154024	0.995482369162227	-0.00653233006912484	0.0782027008271482	-0.0835307476600237	-6.18752526947448	0.933559251121715	0.99009952475442	4	1	1	1	-1	1	0.0449997586683808	0.264910705833954
ENSG00000186481.16	ANKRD20A5P	442.833759238598	2.76744634823995	1.14049536194141	0.189660579646334	0.209898430470634	0.90358264814595	-5.53244375567254	0.37352068849663	0.862906800459526	16.0940195197321	-0.788289771703349	1.44458250399758	0.530652602455028	0.452534966328134	1.17262232079156	-4.70533378123932	0.248368881979648	0.573641872946792	212.034757974423	3.47225260147416	0.888762778702281	-0.170129696821556	0.122907951824828	-1.38420414867892	-5.25185741806193	0.17460788447729	0.502166447790836	199.186347414503	2.78672351989247	1.08364506573534	0.115892297509113	0.0986049129434204	1.17531970821386	-5.03955814038919	0.242035548593886	0.801864904074028	4	1	1	-1	1	1	0.238859180808702	0.535638909073898
ENSG00000186487.19	MYT1L	15866.0545616635	8.01829967102343	1.07798651641976	0.108339132806562	0.0571992345770661	1.89406612881495	-5.08905850203101	0.0680372940953219	0.662366328050148	3737.29043528958	7.28850813440062	0.851372615585028	-0.232137408332516	0.104432725971383	-2.22284160614679	-4.02589711375405	0.0323560922162842	0.255685901726432	6631.03837222958	8.4633690261709	0.990421819472266	-0.0138849967147448	0.0570561444259	-0.243356729664367	-6.76648888874823	0.809076397575063	0.928208956653882	8050.8707497142	8.19106788176562	1.00838889187569	0.0120521310796996	0.0221527938761326	0.544045647112917	-6.31989964094366	0.587350876532124	0.935552050573264	4	1	-1	-1	1	1	0.404737293891095	0.66801430012509
ENSG00000186496.12	ZNF396	116.75359978059	0.871291158015871	1.25367054680999	0.326158270843073	0.214920078957463	1.51757933658505	-4.54163796100623	0.139742066538146	0.734179487563063	33.3245437789308	0.441225073558142	0.743952338221661	-0.426717897766185	0.240277196643545	-1.77594005476611	-4.17743710124316	0.0838870960685643	0.367062297693421	72.5310370673302	1.93057640575276	0.92855460969021	-0.106941335170965	0.118056013267392	-0.905852503495495	-5.47003138282193	0.370888951322438	0.687236225439641	85.7629772834431	1.6171235324567	0.932771875067565	-0.100403805826077	0.0807425600288225	-1.24350535566666	-4.78015215442554	0.215940922897459	0.788279080635217	4	1	-1	-1	-1	-1	0.127965715417996	0.412228039673978
ENSG00000186501.14	TMEM222	819.912009153964	3.67393274374417	1.0427879578393	0.060445827777209	0.080761661072046	0.748447059840516	-5.84851090696886	0.460103660854144	0.895116963988257	1293.62119650648	5.81753677614193	0.936556239313716	-0.0945624653492312	0.0878707043130588	-1.07615463069843	-5.73904487703388	0.288757469762434	0.610875691182504	382.409159732884	4.34441095879224	1.01011214448732	0.0145154724961336	0.0545759897559564	0.265968103575243	-6.29370896527204	0.791743713439111	0.920483980626008	620.456327569329	4.47153493362226	0.990896744943257	-0.0131933637313186	0.0307576084551107	-0.428946345115673	-5.88832833769791	0.668679062668433	0.948153874114176	4	1	-1	1	-1	-1	0.864850571010592	0.967664642575746
ENSG00000186517.14	ARHGAP30	76.8772068320822	0.0422727412410009	1.01463670050841	0.0209632503677017	0.322938762499675	0.0649140109581081	-5.34643907168541	0.948679417661506	0.994407615922415	48.0683836289948	0.805201871354129	1.42349916655565	0.509441648397086	0.375523815375118	1.35661608542243	-4.70699862436635	0.183043312670849	0.50258511008362	35.0663386019318	0.777590343759086	1.38206949549879	0.466830161522616	0.214407148798391	2.17730688616908	-3.64193306594353	0.0359252274826331	0.266599349521295	58.7172992286781	0.888988266938521	0.946816689121805	-0.0788429588390599	0.150813400221238	-0.522784836913696	-5.15520359803616	0.602022372461541	0.936928409559245	4	1	1	1	-1	1	0.254352268051021	0.54955621192103
ENSG00000186522.15	SEPT10	511.644084811311	3.03580892053921	0.999028127065025	-0.0014027980448591	0.18449860357818	-0.00760329898250245	-5.9408573034566	0.993984578102674	0.998834151350636	143.398124508592	2.55020543735328	1.12527592460717	0.170278802556266	0.206287909174927	0.825442476184457	-5.54250352771993	0.414359429945291	0.707641314741117	273.256672224355	3.83670643673375	1.0319551318222	0.0453802454658174	0.106247878084542	0.42711672255429	-6.13942617863312	0.671775404620659	0.869404356067643	350.858874741345	3.58233174753881	0.998021430770233	-0.00285729963146042	0.071757804322248	-0.0398186602620801	-5.80674853689662	0.968299371938663	0.994396923822926	4	-1	1	1	-1	1	0.999526210660601	1
ENSG00000186523.14	FAM86B1	64.1749232368628	-0.16055641095504	0.936761244166543	-0.0942467052196004	0.267196219806329	-0.352724695311606	-5.223195764218	0.726797211113902	0.954978997382163	193.084206630324	2.96510437686393	0.958438552585967	-0.0612421540958678	0.241532981639994	-0.253556072052923	-5.8874246018809	0.801228476966252	0.923211672185509	22.367832133383	0.161469040279666	0.78669560319501	-0.346122574416036	0.239627153533093	-1.44442134087378	-4.65274777538033	0.157055655757118	0.480154814673701	26.5901405319478	-0.171819332993616	0.799451674005929	-0.322917267909946	0.176015513069978	-1.83459549830454	-4.03990275084392	0.0688739425050839	0.66128312869419	4	-1	-1	-1	-1	-1	0.0705247413897081	0.321422815061038
ENSG00000186529.16	CYP4F3	41.4263588216651	-0.810549311059512	0.796205363120681	-0.328787505646555	0.395078646378965	-0.832207735497752	-4.90313625505671	0.41196371084908	0.879908824974984	24.8106540260569	-0.314496590501817	1.13861433801498	0.187279172111032	0.454335104655907	0.412204934621701	-5.20693616480357	0.682544537015257	0.864994014867809	33.5396432883782	0.587561874842412	1.30477756461118	0.383803880523515	0.33723510643472	1.13808993547891	-5.02468870591773	0.262415889232227	0.596592694027171	51.873195691015	0.473672781707117	1.29461277921145	0.372520649998054	0.255221568607934	1.45959705533474	-4.46023164616168	0.146836235564067	0.734327403403351	4	-1	1	1	1	1	0.223970105419445	0.521583378023868
ENSG00000186532.11	SMYD4	538.796142920232	3.16724081179398	1.15551396421526	0.20853469466697	0.124315821964036	1.67745900217993	-4.70752690311108	0.103995773099551	0.698647912196833	251.40453396865	3.44695625065798	1.08443101376566	0.116938278677514	0.088610070901093	1.31969512594162	-5.20009437849197	0.194965511085825	0.515523637039055	307.705944933148	4.02906186405947	0.98228297898424	-0.0257893946179481	0.071878829770323	-0.358789850924867	-6.21235216850362	0.721796353952226	0.89240422444736	381.860228793357	3.79750865246906	0.954430577454908	-0.0672878309448497	0.0441959838537002	-1.52248745423542	-4.78921562786374	0.130339095879035	0.720559496689755	4	1	1	-1	-1	-1	0.464447634022167	0.709360023449921
ENSG00000186566.13	GPATCH8	3472.56648099725	5.8963003745441	1.01296165546114	0.0185795635535876	0.0667631938019669	0.278290514511608	-6.47744691618242	0.782726490389935	0.967017843660079	782.285799318984	5.03926753128066	1.03987901981013	0.0564156940659014	0.120227070172718	0.469242858408298	-6.133564569474	0.641622600934316	0.842772616541385	1340.14769940132	6.16005938012563	0.931256258055801	-0.102749879460654	0.0462137805529678	-2.22336018025808	-4.25981830600208	0.0323953039084263	0.256644246585181	1714.10236954812	5.95361543837316	1.04129461705858	0.0583783130507031	0.0321437801236911	1.81616203278084	-4.64401811930932	0.0716718737033731	0.667760498341043	4	1	1	-1	1	1	0.212555998383741	0.510035953388226
ENSG00000186567.12	CEACAM19	127.126259424858	0.946656339471116	1.01226454037975	0.0175863663367598	0.220944005704215	0.0795964854566061	-5.51677119729598	0.937094534270275	0.991836080815246	48.576198911637	0.982038412930813	1.36554676350882	0.44947872042108	0.290001530272271	1.54991844353056	-4.52108533174291	0.129590243251694	0.438282823339181	46.0841011966863	1.22999813239866	1.10779560405609	0.147691718736576	0.17466329682482	0.845579588965989	-5.39527651201091	0.403235246231461	0.711386717253409	50.4581078521066	0.820798792791907	1.12856143686387	0.174484958402357	0.0966346419339349	1.80561499386158	-4.07211184751793	0.073314704678941	0.669399963773333	4	1	1	1	1	1	0.0529953226450172	0.283939093230735
ENSG00000186575.17	NF2	5252.66123199232	6.43520457601005	1.00065452742076	0.000943974569120889	0.0616836126013526	0.0153034903325391	-6.5993039352685	0.987892866851107	0.99809777211428	2500.15944135307	6.76513226388948	1.12332543210319	0.167775943114195	0.110749492828704	1.5149138730025	-5.21869753587757	0.138208303763101	0.449076177818953	1378.06302389252	6.19851195954678	0.973768477067567	-0.0383492965953725	0.0513505484345094	-0.746813768586752	-6.31878740378229	0.459906507137489	0.74950075814172	1898.62001982032	6.09973187343259	1.02391556796035	0.0340967556631367	0.0288080085592037	1.18358600154759	-5.55915228362763	0.238757469760233	0.798906606980371	4	1	1	-1	1	1	0.267092936672107	0.561822102264958
ENSG00000186577.14	SMIM29	744.275486986459	3.62312580600096	1.07335037400199	0.102121092239547	0.0766942162170853	1.33153576992677	-5.26671048245725	0.19318885269013	0.781190515191766	1760.62838873366	6.25934677936076	1.08121014708698	0.112646956648007	0.103619262565335	1.08712370517962	-5.73867960962012	0.283945124858841	0.60724305644048	299.319127453471	3.98127199398371	1.08861773732789	0.122497447832371	0.0647843031641379	1.89085074392188	-4.56647776196034	0.0665128959297223	0.339458189474578	543.677812016802	4.28363384431081	0.994284603943242	-0.00826922707631692	0.0318194041321425	-0.259880010385352	-5.90874570432831	0.795371410679147	0.970837877870601	4	1	1	1	-1	1	0.168991294508961	0.460228436859749
ENSG00000186591.12	UBE2H	5630.76921202899	6.47849269007737	1.05698081520608	0.0799491912350435	0.052016757349783	1.53698914173813	-5.43966153251083	0.134930567342383	0.731708089155743	2531.42688418775	6.75738058287462	1.13406650031077	0.181505240681914	0.0893793587868196	2.03072882985014	-4.38253759805929	0.0494433069238341	0.298818795070608	1995.77773410674	6.72940054115036	1.08992050774809	0.124222917332782	0.0418933278150011	2.9652196140002	-2.67386236614389	0.00527551381982556	0.130442503849684	2678.19456179279	6.59844065329018	1.01520309009005	0.0217683655946519	0.0253056741139048	0.860216783661604	-5.93876657361399	0.391268379469097	0.872621158580469	4	1	1	1	1	1	0.00242988466290281	0.0770856029413687
ENSG00000186594.14	MIR22HG	343.940335413185	2.39517137851135	0.970803099589885	-0.0427493801397481	0.167178288464076	-0.255711315940014	-5.81226106451359	0.799944519728439	0.968984311661195	184.918086545121	2.90749741132735	0.762975674565972	-0.390291033558192	0.189332726870113	-2.06140290698894	-3.99402138783349	0.046272669875586	0.290332956655977	196.607401294043	3.34486079144655	1.04470062185275	0.0630895707764519	0.130887901250823	0.482012242335159	-6.00818095320858	0.632642973550451	0.850166583103847	285.545047448683	3.26352863569321	0.849253709396125	-0.235732480321942	0.0986683381260406	-2.38914007065583	-3.21288379540107	0.0183384380051207	0.499723665157597	4	-1	-1	1	-1	-1	0.0140417608894314	0.165325899446861
ENSG00000186603.5	HPDL	27.2892662201011	-1.45823553738822	1.21918351651541	0.285915302692693	0.320521364687455	0.892031964769317	-4.81131337724685	0.37957890690753	0.864864095385916	33.4377983483214	0.345988135162974	1.17752555713224	0.235758372575052	0.286424373668569	0.823108625692085	-5.18408933311957	0.415668563028556	0.708420209564525	NA	NA	NA	NA	NA	NA	NA	NA	NA	11.3618744316301	-1.37207271341756	1.32617942863085	0.407275981546676	0.171302897088424	2.37751951933683	-3.52554215000047	0.0189007005616263	0.501105728204822	3	1	1	NA	1	1	0.0210350732441372	0.19526892907617
ENSG00000186615.10	KTN1-AS1	117.833943727886	0.926355520476592	1.31126242111721	0.390956438998407	0.173213086476538	2.25708372820527	-3.49223459441548	0.0315562953153758	0.573878528534919	46.7011614405478	0.969743945524355	1.05641810646629	0.079180933885025	0.197310045625647	0.401302091000746	-5.43781711044625	0.690483541647787	0.8692299528633	73.7016371576215	1.96062718766001	1.08514991858644	0.117894371572965	0.109361184843864	1.07802756289888	-5.31055415862617	0.288015944850451	0.620410476244982	78.3068104881411	1.48368318535368	1.02109393019484	0.0301155855038722	0.0767465607422087	0.3924030629207	-5.31554579942366	0.695409208653074	0.953787190780242	4	1	1	1	1	1	0.115666184814097	0.393943226977414
ENSG00000186625.14	KATNA1	147.203934505217	1.28781711159906	1.07323615111329	0.101967556574153	0.153589436295421	0.663896938706277	-5.38724643211514	0.511900864337892	0.912186776870621	69.4853122443816	1.57170369333472	1.01657555630146	0.0237174465161219	0.149745440188061	0.158385099982583	-5.62466718118051	0.87500624550215	0.954329027879101	111.538168467037	2.55496601782675	1.04013048705054	0.056764529531564	0.0854069516148732	0.664635939560671	-5.75538056210049	0.510414370073528	0.780111119505795	129.023911072842	2.22068485012978	1.04373715543804	0.0617584434311371	0.0564754821406615	1.09354433269498	-5.01286334336908	0.276196442300913	0.821695904881917	4	1	1	1	1	1	0.347047085673388	0.627734752289911
ENSG00000186635.14	ARAP1	1716.69356905434	4.85909472755776	0.842445474170068	-0.247344781518788	0.0849740557410531	-2.9108270678822	-2.62394053351426	0.00678935935954823	0.438064530903804	900.212553514511	5.28462475344006	1.22167313458073	0.2888583357303	0.119981029101137	2.40753340669222	-3.61191804639643	0.0211110798855067	0.217894536019974	453.162393152628	4.58515306160341	0.831896693098305	-0.265523712685026	0.0634902764397748	-4.18211618493889	0.721817309375955	0.000170539191322749	0.042451729712745	816.550755782208	4.83925206470216	1.03982372764634	0.0563389814389486	0.0544302910784931	1.03506669397933	-5.53436924695871	0.302577784391307	0.834334006686638	4	-1	1	-1	1	-1	0.00131651618890855	0.0610503681883816
ENSG00000186638.16	KIF24	180.979967090323	1.44176708939717	1.2287645014872	0.297208442893606	0.172129930383683	1.72665173471644	-4.34898965842331	0.0946670997054401	0.694445599918558	25.8234524794049	0.0799335894229154	1.25194584983666	0.324172163020059	0.277853490230709	1.16670178499788	-4.83364591826484	0.250722933062372	0.575819140593428	69.5503751131697	1.8833282781747	1.05577926646008	0.0783082395537127	0.0918324691626286	0.85272932621505	-5.49655966605831	0.399308607583051	0.709066742074516	83.9089441741659	1.59273412444731	1.01332610401789	0.0190985304463093	0.0722286171841465	0.264417777757225	-5.3707171059031	0.791880778715791	0.970625425482818	4	1	1	1	1	1	0.178217969885156	0.47141087877452
ENSG00000186642.16	PDE2A	8830.7004455146	7.14875683721079	0.946801523432637	-0.0788660674724797	0.0708093382320477	-1.11378060354172	-6.07240187686097	0.274346718799887	0.821945660052827	6510.71312986845	8.12425686053836	1.00341857696411	0.00492355304731571	0.0882255346806905	0.0558064404498679	-6.33391241594893	0.95579333984139	0.985749621060773	2880.84273283882	7.25492683439595	0.962170905161771	-0.0556349200914814	0.0720462901790095	-0.772210754408705	-6.39890697071561	0.444905688346034	0.739314412262369	4249.24325084687	7.26179594805793	0.960201781118742	-0.0585904827725535	0.0349899489385107	-1.67449466346798	-5.01203697341994	0.0964606349017393	0.692017549225038	4	-1	1	-1	-1	-1	0.109388216419987	0.385856354488692
ENSG00000186648.15	CARMIL3	636.172037410626	3.38272355429728	0.906322784956443	-0.141903140288518	0.124636579884959	-1.13853525521557	-5.43710961020397	0.264039101362104	0.817010335960973	176.513108142347	2.91036485554882	1.0168125742981	0.0240537764914462	0.157409541616635	0.15281015524477	-5.89799974389576	0.8793701835252	0.955824004047095	145.177323087227	2.92152132240019	0.826554973507137	-0.274817319690831	0.111157416991127	-2.472325528334	-3.31475163243674	0.0181568029818708	0.204083315951965	267.909775049387	3.26700827334782	0.971982317433866	-0.0409980267173322	0.0535621788830228	-0.765428658286474	-5.47572988048053	0.445417060938401	0.900187342502772	4	-1	1	-1	-1	-1	0.065016803525672	0.310846228650882
ENSG00000186654.21	PRR5	481.731746415807	2.91976531512178	0.963450956262061	-0.0537168657907043	0.11872035362551	-0.452465513707517	-5.86230942069462	0.654236397954651	0.941970714556543	584.184753870295	4.65198116670745	1.08052400249829	0.111731120231326	0.143345726713718	0.779452047806556	-5.91791040774452	0.440622483650416	0.72957882692524	80.0566333272116	2.07512599291201	0.892160199517145	-0.164625305933028	0.107273714478591	-1.5346285595982	-4.7921024008312	0.133402540933942	0.451925530412885	125.4384995019	2.14768334867794	0.903022789305595	-0.147165697875251	0.0691455848476872	-2.1283455509043	-3.62786161811706	0.0352135113667928	0.569995150634655	4	-1	1	-1	-1	-1	0.0451230002754289	0.265170192846658
ENSG00000186660.15	ZFP91	8060.29082663977	6.99720503404393	0.966609270502359	-0.0489952635361218	0.0397572047455971	-1.23236187880004	-5.91366205993086	0.227524911482801	0.800531173833005	1493.12095381344	6.00409788824719	1.0263007110442	0.0374535094714969	0.0796947835962717	0.469961869289135	-6.19884896978116	0.641113567238816	0.842521716020955	1897.91220162866	6.65490743102827	1.01403519090852	0.0201077202586591	0.0411895747889013	0.48817498995103	-6.52183661465653	0.628313280248546	0.848386436503839	2549.80919138718	6.52366263454469	1.01984877633202	0.0283552445397041	0.0249481984753092	1.13656481319751	-5.66150794522748	0.257831060277906	0.810697007641757	4	-1	1	1	1	1	0.507131479240187	0.738265471762272
ENSG00000186665.9	C17orf58	267.895791807834	2.10213961823731	1.17872557227345	0.237227873021161	0.116143710966346	2.0425373965354	-3.96091255745276	0.0501048018708448	0.630456402992113	262.041355148726	3.47190521583276	1.16568828655775	0.221182053067176	0.118301518202013	1.86964678415607	-4.38805727251851	0.0693841174405634	0.339943101539044	141.132161101146	2.86282080176901	1.16427447276718	0.219431207576982	0.113094936497845	1.94023900956134	-4.29243050947848	0.0600186449321366	0.325307155676781	168.098808855422	2.58079599756615	0.97282060284721	-0.0397543117157063	0.0507843462250677	-0.782806409272689	-5.32093504948937	0.43517812783597	0.894646536874449	4	1	1	1	-1	1	0.0448451184066985	0.26484084371663
ENSG00000186666.6	BCDIN3D	98.5948239652964	0.563395809065303	1.15631369569709	0.20953283887028	0.199644420948722	1.04953014902479	-4.9482330090955	0.302438245061475	0.834637344655478	76.5979156032644	1.69419185192896	1.07240501172282	0.1008498666662	0.167996376081734	0.600309774641415	-5.48317319156059	0.551923500610527	0.797650381375973	60.9632152698885	1.67916323180055	0.801454715575561	-0.319307088494117	0.115754917183608	-2.75847537420496	-2.59442129989188	0.00898008320570659	0.157115505920184	80.8328595554536	1.51687090496397	0.928037493295765	-0.107745002574181	0.0632576839780175	-1.70327137825064	-4.23772129435736	0.0909297633728578	0.692017549225038	4	1	1	-1	-1	-1	0.0276383312716368	0.217407116202488
ENSG00000186675.6	MAGEE2	127.735909774324	0.937703196748527	1.29992370519072	0.378426951428312	0.200389112032206	1.88846064334819	-4.05884273181956	0.0688115472817725	0.662366328050148	80.5348692117221	1.59854023138412	1.50709224209423	0.591767720279669	0.26873103192203	2.20208182154179	-3.58735178426924	0.0339074136429318	0.260289263553094	89.9485377237335	2.21111429372066	1.17734768406172	0.235540427428162	0.143008934833169	1.64703294729758	-4.65456412593592	0.108039513043646	0.415659833950283	104.215843083332	1.86609010151589	1.05131397444878	0.0721935938804292	0.0889894525221866	0.811260119421795	-5.17281895336832	0.418713357616402	0.887241841388243	4	1	1	1	1	1	0.0104167973426138	0.150127934643555
ENSG00000186684.12	CYP27C1	23.0426221628207	-1.51644840132849	1.6812261088621	0.74951376633331	0.388262812243458	1.93042893292426	-4.01335173089332	0.0631953672315109	0.653490361318898	10.5306878422582	-1.26242660762828	0.576122621025183	-0.795552189612931	0.310218675269461	-2.56448838523954	-3.15167922243268	0.0144814558934945	0.189660357830928	NA	NA	NA	NA	NA	NA	NA	NA	NA	NA	NA	NA	NA	NA	NA	NA	NA	NA	2	1	-1	NA	NA	-1	0.0912996088877485	0.356506613449771
ENSG00000186687.16	LYRM7	4514.81207735089	6.02335861548524	0.885286123183398	-0.175784287393124	0.0889332951809472	-1.97658578865729	-4.66459507946155	0.0574825909660716	0.638808955178686	1200.57485885753	5.67549736696147	0.996866742938458	-0.00452743093673724	0.101283578653816	-0.0447005427425889	-6.2905348586307	0.964584033085616	0.988643259620179	1567.24793456035	6.3681872510593	0.958530939196406	-0.0611030953310826	0.0703712039375618	-0.868296858830176	-6.23922014456172	0.390842128073856	0.701933266946226	1859.09312394284	6.05986637294299	1.01926383546566	0.0275275400712224	0.0452567835011771	0.608252242904237	-6.04996211473177	0.544091615267589	0.924035887950298	4	-1	-1	-1	1	-1	0.466496790045544	0.7109769080409
ENSG00000186715.11	MST1L	37.3442109574222	-1.34558988851982	0.854343268574883	-0.227112244752177	0.559941253419301	-0.405600129237322	-5.02667429993149	0.687956894898056	0.948181848030938	11.9498717870931	-1.26821085033285	1.35553352631857	0.438860795695276	0.509383671582898	0.861552539231433	-4.88074935407886	0.394429020389159	0.694539681694307	14.0765569153695	-0.653329242948556	1.05202421639523	0.0731679142035928	0.349935177050255	0.209089908652096	-5.39924566605354	0.835527652410743	0.938560386945117	21.7020011856518	-0.509003110932201	0.918727895231164	-0.122290461151973	0.180937994569313	-0.675869440484636	-4.92048224468161	0.500335624250734	0.912955896061431	4	-1	1	1	-1	-1	0.942178925545231	1
ENSG00000186716.20	BCR	10899.9879891886	7.46055572654029	0.887657171314262	-0.171925504734884	0.0848676168917391	-2.02580808831005	-4.78053936114226	0.0518927562692305	0.633303902841686	4354.17959483641	7.54886172405814	1.10428176107258	0.143108327404499	0.10836330282395	1.32063460299837	-5.48527727545499	0.194654961653977	0.515412485422921	1780.81132721247	6.56298388755588	0.924751324017944	-0.11286263394982	0.0670430588597177	-1.68343503219292	-5.25814214176874	0.10073094848162	0.403773616313344	2569.97731458483	6.53906234613411	0.980730697722105	-0.0280710587472489	0.0418776036155145	-0.670311964480445	-6.06880373163119	0.503859376319843	0.914838499500798	4	-1	1	-1	-1	-1	0.0905515363597952	0.355172673255106
ENSG00000186732.14	MPPED1	6370.38412597072	6.62464864224628	1.06410054574562	0.0896344760225986	0.0602886400323764	1.48675564707485	-5.52623133390587	0.147667222488328	0.738586638509848	3922.79127697458	7.37923634845782	0.807987705791837	-0.307594753553965	0.106301169085857	-2.89361590468988	-2.58547398588271	0.00632129044861938	0.146933812336229	1778.62826128785	6.56287826230364	0.972480270412319	-0.0402591137520698	0.0421473219981214	-0.955199804957102	-6.17806610123338	0.345690600299884	0.668066050388279	2658.60151352987	6.58601437950165	0.997752614527259	-0.0032459406841961	0.0259295255489372	-0.125183188487965	-6.28208620109753	0.900573759637678	0.983509764826381	4	1	-1	-1	-1	-1	0.0993501521660192	0.370040652007534
ENSG00000186765.11	FSCN2	30.0919742233289	-1.27627265560272	1.89326976233924	0.920879987936098	0.316284262569162	2.91155804103509	-2.84051790594491	0.00677707644397263	0.438064530903804	19.276270572419	-0.336022692099881	1.01515287648658	0.0216970057760689	0.250002417331845	0.0867871839305819	-5.29242532606901	0.931304082501211	0.976829908160844	NA	NA	NA	NA	NA	NA	NA	NA	NA	NA	NA	NA	NA	NA	NA	NA	NA	NA	2	1	1	NA	NA	1	0.0221701517278851	0.198785834023842
ENSG00000186767.6	SPIN4	222.073942721626	1.8168102419741	1.04887550847647	0.0688434539287071	0.118430604857883	0.581297832695523	-5.52659380501972	0.565445631444375	0.924578202687391	61.2213490491904	1.38658755542126	0.943101529938656	-0.0845150017661911	0.1429730266295	-0.591125499393694	-5.44340504775477	0.557995457498112	0.800826105556176	175.708454670487	3.2275810220031	0.987489938346805	-0.0181620464278482	0.0651098168564072	-0.278944824371149	-6.0744675938148	0.781844019044144	0.916916838911357	212.591771696206	2.94522767841787	1.02421759192188	0.0345222440866622	0.0390330637625881	0.884435930949152	-5.33246935753572	0.378109429094483	0.866952627047193	4	1	-1	-1	1	1	0.727192350691389	0.881037150757824
ENSG00000186777.11	ZNF732	17.2114753102042	-2.53681541064607	0.702086351159735	-0.510279613177293	0.525679127555033	-0.970705486349888	-4.72053162984088	0.339570074517747	0.84786143746366	NA	NA	NA	NA	NA	NA	NA	NA	NA	NA	NA	NA	NA	NA	NA	NA	NA	NA	13.2664762096018	-1.291303119783	1.18389210030523	0.243537600014119	0.230216647707805	1.057862680388	-4.67739597093852	0.292098601521979	0.826575038876136	2	-1	NA	NA	1	1	0.47350551257225	0.715959354921524
ENSG00000186787.8	SPIN2B	239.964672453907	1.92455494528696	1.04862982671149	0.0685054868593038	0.122877169691257	0.557511920492893	-5.57623883732189	0.581374772240323	0.92788514316816	211.292129366076	3.17194056169156	0.833214911396536	-0.263239436491355	0.120102438500553	-2.19179093928342	-3.79433448360057	0.0347006782377737	0.261640572449886	139.877628314589	2.88522210337962	1.05928889139693	0.0830960976850156	0.0895396046234177	0.928037353241596	-5.61784970520984	0.359416992886152	0.678541393394468	182.811790502888	2.71415417305577	1.02532794184087	0.0360854164603616	0.0429939765282643	0.839313303263283	-5.30292204243231	0.402849081467035	0.878464471051945	4	1	-1	1	1	1	0.520238834437499	0.747355743230736
ENSG00000186792.17	HYAL3	230.846993762708	1.84056776600788	0.990039811686472	-0.0144415545761147	0.190980274057931	-0.0756180430013102	-5.68728697159295	0.940232362629889	0.992307214257595	196.385649540193	3.05853371997245	0.735121893163865	-0.443944606730636	0.136092028934467	-3.26209117614382	-1.49908996116131	0.00236557610935319	0.112275815893585	66.028012039779	1.76738673395483	0.887509602293251	-0.172165366249257	0.142578630480521	-1.20751171244262	-5.13608060630046	0.234915391115276	0.569826977899303	113.562804645524	1.99440259707468	0.85709154504177	-0.222478789587725	0.0772083479225848	-2.88153801465614	-2.14199257318691	0.00463786095846463	0.365803901077209	4	-1	-1	-1	-1	-1	0.000184909111476416	0.0267359951255612
ENSG00000186806.5	VSIG10L	97.4988210963133	0.573030931153128	0.939428694869271	-0.0901444334682218	0.198836608580081	-0.453359339167749	-5.34879196549407	0.653600144581596	0.941953641965972	102.787107296528	2.14264817908782	0.989944730019574	-0.0145801151017438	0.133925001053714	-0.108867761710123	-5.73986001424245	0.913889912962093	0.969220915412866	21.7713839885327	0.195446623049922	1.02510516305308	0.0357719199089647	0.15234245473526	0.234812547632432	-5.51461283721051	0.815651908643706	0.930968212969195	36.9740968822061	0.388543234968865	0.96784304279493	-0.0471549934015823	0.0889746187951941	-0.529982528052476	-5.08933822177952	0.59703674112427	0.935552050573264	4	-1	-1	1	-1	-1	0.908336327395441	0.994897382708461
ENSG00000186812.13	ZNF397	2123.5660490521	5.13150108542761	1.03964197096221	0.0560867825518196	0.0738759170834935	0.759202521823602	-6.10335557393635	0.453742460697475	0.894667880546494	506.173305322227	4.43669722644092	0.987165728941024	-0.0186357850283356	0.10913205785282	-0.170763617904728	-6.16525351936207	0.865330953244872	0.95090295194639	903.984963751352	5.58316246924321	0.891843164353822	-0.165138068489412	0.0678408296947683	-2.43419883324551	-3.76766877471511	0.0198820472121515	0.21184924978946	1168.53010054887	5.38484265771236	1.01277748750746	0.0183172413339547	0.0374820838283126	0.488693249229608	-6.02350022989628	0.625890176681722	0.940678721912559	4	1	-1	-1	1	-1	0.439834355478575	0.693316931483012
ENSG00000186814.14	ZSCAN30	802.78833998767	3.69969202339929	1.04692172762818	0.0661535842134449	0.100932802597219	0.655422048245667	-5.90889129694712	0.517264086849012	0.913825267975053	192.473816588209	3.04627371893497	1.13166446394802	0.178446265630123	0.126789195191889	1.40742486266321	-5.01938800843827	0.167565936862877	0.482687706523155	514.895166935538	4.77187928320298	0.946831750037076	-0.0788200102205902	0.078857586406788	-0.999523493072639	-5.91715690454442	0.324048513999933	0.650974369609305	584.627278478366	4.39542705501142	1.00592996959381	0.00852987170759344	0.0444696699704425	0.191813245145803	-5.95854513369059	0.84819065239795	0.977758002804347	4	1	1	-1	1	1	0.61821675531853	0.812192466230345
ENSG00000186815.12	TPCN1	2817.62291579087	5.56013814000237	1.07475219765925	0.104004060355052	0.0942572535643786	1.10340643740501	-5.85524988545467	0.278751316359423	0.824260750018337	1028.58352719091	5.40541908834548	1.13238212764081	0.179360884515737	0.184931967388541	0.969874960227402	-5.82457874905286	0.33834516275571	0.653245123431048	648.683489103224	5.09933297336672	0.893122262756951	-0.163070410247025	0.0851080547546875	-1.91603968293076	-4.71033592986965	0.0631290187676919	0.332679358304186	1025.24445230798	5.18657718602214	0.968338276465324	-0.0464169724643568	0.047367269226367	-0.979937691626918	-5.6424871380428	0.32895446937835	0.847149608540424	4	1	1	-1	-1	-1	0.282842707380577	0.575178963098167
ENSG00000186818.12	LILRB4	124.937864771803	0.793961932087954	0.958563004260869	-0.0610548346710893	0.268907085830013	-0.227048069345724	-5.44884667315335	0.821949065289777	0.972605131681018	49.4206660962195	0.20033039787694	1.08656017206396	0.119768071007482	0.672021263034833	0.178220656987268	-5.32134783690849	0.859512407672806	0.94901062785314	41.1714737933406	1.01107458200267	0.751940633168443	-0.41130933140788	0.219537707399711	-1.87352476383025	-4.15721093354197	0.0689297343780799	0.344211069006377	82.248227204317	1.36720973151738	1.0502211023838	0.0706930895414898	0.150439660320231	0.469909925288384	-5.25341050954778	0.639214235316702	0.942195242836115	4	-1	1	-1	1	-1	0.691995476695463	0.858501548804038
ENSG00000186831.11	KRT17P2	24.2232169453482	-1.80910004394788	0.599210033253098	-0.738866314209351	0.436827792497347	-1.69143613776323	-4.22932277759528	0.101270139346112	0.696347694640509	16.9715974633453	-0.58964065434595	0.727893970807035	-0.458199780358199	0.301615217177258	-1.51915339234664	-4.41074261293904	0.137140680254559	0.447581319801858	22.5958658823329	0.188496799277145	1.23442056001639	0.303833996174456	0.163998485127378	1.85266343124126	-4.11266383904659	0.0719390137126845	0.349288109574132	36.2694557341032	0.306707367846641	0.936905463089404	-0.0940246124381903	0.144577904087246	-0.650338743197237	-5.03760865124391	0.516632120177982	0.916071939951756	4	-1	-1	1	-1	-1	0.165422554244599	0.4569758284193
ENSG00000186834.3	HEXIM1	2066.69600346453	5.0791127831716	0.963690444452865	-0.0533582948764217	0.0649902221160583	-0.821020349509431	-6.04557437998587	0.418206070084211	0.881954267063457	1431.24306337876	5.93486696697638	0.897645421950665	-0.15578241496896	0.118019307358283	-1.31997398100326	-5.46357687488764	0.194873294541536	0.515523637039055	714.226410427079	5.24123777646051	0.872527772160239	-0.196727042510412	0.0629241545979883	-3.1264153450653	-2.14037573352449	0.00344200415472332	0.11412710839789	844.538217850253	4.89589482628626	0.994427339709139	-0.00806213405550201	0.0441388280041949	-0.182654012805592	-6.04269485296028	0.855356770876163	0.978263067048199	4	-1	-1	-1	-1	-1	0.0222421463225093	0.198785834023842
ENSG00000186842.4	LINC00846	24.5200784245502	-2.08522064287504	1.21050437709715	0.275608296028251	0.650827240917591	0.423473817167941	-4.94745771244967	0.675014565238608	0.945363541834984	NA	NA	NA	NA	NA	NA	NA	NA	NA	20.2108422293602	0.0801766246443262	0.895283363945573	-0.159583716357566	0.148245471531412	-1.07648290844251	-5.02813097953402	0.288696705090171	0.620857997571537	16.8824175878613	-0.821758524167306	0.848990235849323	-0.236180133303118	0.195089961058594	-1.21062166408543	-4.6035896790774	0.22825791569796	0.793243927130666	3	1	NA	-1	-1	-1	0.280098122951239	0.572643522275229
ENSG00000186854.11	TRABD2A	292.16847963575	2.17432467154694	0.835162491702647	-0.259871174945215	0.170867279660429	-1.52089490428867	-4.72243670480627	0.13891047233194	0.733148165195043	151.603665727584	2.51988933598733	0.631665038600221	-0.66276837075183	0.269521059355009	-2.45905968289788	-3.20317937850305	0.0186797652612872	0.20903966157768	221.270559408596	3.5303140827317	0.996889340109113	-0.00449472801352427	0.119439592302444	-0.0376318097448187	-6.16849599684704	0.970184027739049	0.989742814162536	267.496593897614	3.25872141330564	0.931234584301838	-0.102783456664526	0.0755934298632382	-1.35968769839494	-4.91058860012443	0.176304952580938	0.760340334561239	4	-1	-1	-1	-1	-1	0.0172443978494481	0.180481618955953
ENSG00000186862.19	PDZD7	560.269452210957	3.19300632890016	0.9654133755522	-0.0507812798003603	0.144678026222569	-0.350995110496184	-5.96020037130945	0.728080944599627	0.955146300534137	478.199917649744	4.3357899066938	0.803081955674151	-0.316380870517955	0.151166832667479	-2.09292518031317	-4.12928178207472	0.0432013294143023	0.281873507120585	181.733631798928	3.25425873176535	0.964325624728132	-0.0524077099917827	0.124284666494479	-0.421674784749983	-6.02909381704542	0.675708003651423	0.871630226283305	284.338026136141	3.34294777821006	1.05756074836618	0.0807405369617188	0.0688389487493292	1.17289032486141	-5.12962565576139	0.243005007047955	0.801918850199227	4	-1	-1	-1	1	-1	0.608145085879442	0.805277370931943
ENSG00000186866.16	POFUT2	420.931399962438	2.70713893634507	0.927758443958955	-0.108178868269576	0.178057203870846	-0.607551202185807	-5.73147582009513	0.548123804952538	0.920829836024667	229.453447552082	3.31100708717659	1.08478285678	0.117406284329978	0.135127106432185	0.868858124989895	-5.63060855660424	0.390471372881619	0.692075279641752	188.338794789272	3.28805348052386	1.1414214284412	0.190831552773627	0.132809040799066	1.43688676332168	-5.13471639164604	0.159172600208617	0.482384358945662	282.919922252291	3.31740750651841	0.925503187351204	-0.111690136268706	0.0732704421165665	-1.52435461070396	-4.70349085441454	0.129872513183145	0.720559496689755	4	-1	1	1	-1	-1	0.386655658920377	0.655228114079405
ENSG00000186867.10	QRFPR	37.1067993269447	-1.0705481880499	0.923380660943731	-0.115002577631924	0.374806641287851	-0.306831749930498	-5.09202605752007	0.761122181240287	0.96366713691836	9.08223019076797	-1.65047998312378	1.02460565776839	0.0350687633426126	0.446589016796664	0.0785258078986293	-5.09391001738517	0.937828816067016	0.979093283973964	21.9806369936132	0.158770675757398	0.954947900188079	-0.0665060697920088	0.202403478308554	-0.328581654563385	-5.47317837720211	0.744328729766598	0.900153785478781	26.6645574482224	-0.0965304523106675	1.10341794644144	0.141979350357543	0.12681883342659	1.11954468055984	-4.71261181454724	0.264991848698507	0.814489171192425	4	-1	1	-1	1	1	0.679274620107812	0.85070172700192
ENSG00000186868.15	MAPT	31045.4683920468	8.9801490329127	0.987711837650543	-0.0178378942016638	0.0381585151600826	-0.467468247305491	-6.82591233271608	0.643592296865155	0.939593280780305	14731.067543687	9.28034741154257	0.949948129884671	-0.0740793549186914	0.106479972683016	-0.695711625877484	-6.09600916269934	0.490914027019096	0.762929506093815	6721.85643816209	8.48360783438097	0.94219560885493	-0.0859014866110742	0.0505037162152964	-1.70089437072072	-5.38634499197551	0.0973738264116265	0.398716728659364	10506.0798275226	8.54876017969855	0.958798567733864	-0.060700341015873	0.0226486300261123	-2.68008885949789	-3.05385569298087	0.00832254625747594	0.411280045792577	4	-1	-1	-1	-1	-1	0.00608956419318897	0.118363695507458
ENSG00000186889.10	TMEM17	133.129856037738	1.00242896038642	0.967835975028787	-0.047165528858206	0.168343364381938	-0.280174564832842	-5.48711936678732	0.781294698163503	0.967017843660079	120.947605243768	2.33757793684897	0.747496479876435	-0.419861309525474	0.152726731428625	-2.749101651021	-2.60860594866337	0.0091525703543903	0.162533525469786	107.929779334763	2.50317991084559	0.93345391087981	-0.0993493034874537	0.105328010851436	-0.943237251746687	-5.52709438190884	0.3516924184423	0.672481571842903	134.108957175266	2.23672978289139	1.07853797292373	0.109076971476892	0.0521176392681504	2.09289931410132	-3.69603328833131	0.0383208038378037	0.577676666729639	4	-1	-1	-1	1	1	0.228502764662744	0.524754678367517
ENSG00000186907.8	RTN4RL2	1324.86770709984	4.41326112540302	0.847662819647076	-0.238437586182732	0.127633016327518	-1.86814973933452	-4.6302552565171	0.0716810337598908	0.663989174162233	1993.60433814288	6.41243571370138	0.84766785713155	-0.238429012570552	0.120223812601416	-1.98320954402791	-4.4631160889314	0.0547294503944943	0.310048700374391	74.6631141361522	1.94467066700963	0.896435859874883	-0.157727733155434	0.151089689854959	-1.04393445579806	-5.34908300216937	0.303304312665144	0.63304585016437	173.425105928806	2.563483964099	0.921169022481789	-0.118462198588714	0.0702171584371048	-1.68708334580106	-4.37512500580967	0.094008467251887	0.692017549225038	4	-1	-1	-1	-1	-1	0.00660170086305024	0.122971143654434
ENSG00000186908.14	ZDHHC17	7084.86650963858	6.7048377204299	1.06158183038612	0.0862155834355145	0.0573325114755492	1.50378173250413	-5.51020507182512	0.143246051534906	0.737199193397967	1391.03492472279	5.86303173495554	0.864237684229864	-0.210499955297114	0.121428890370181	-1.73352449038608	-4.86834222232191	0.0912480972008067	0.379546143009964	3477.60981207603	7.52656811622268	1.08376630399636	0.116053697269737	0.0417318046064222	2.78094125965205	-3.16888593891248	0.00848339165707793	0.153558527488307	3805.99784908792	7.0898067498534	1.01422638491678	0.0203797114570913	0.0215412460776112	0.94607857798314	-5.91193687475925	0.345880519102917	0.856441891060771	4	1	-1	1	1	1	0.0250072672510512	0.20942463056849
ENSG00000186918.14	ZNF395	1138.18242186896	4.16459052520527	1.15232071674308	0.204542307109556	0.138598941324464	1.4757854941382	-5.16478766698095	0.150573472950523	0.741785166103619	638.16254912456	4.7388180517483	1.2519244616858	0.324147515913503	0.166178268821804	1.95060111175603	-4.42400698296852	0.0586346448251131	0.318098879620231	470.873093302532	4.59805944090963	1.28087468345693	0.357129334072175	0.124168305289143	2.87617144520537	-2.66057509142994	0.00664884986340557	0.139350021482162	606.975059326598	4.41040691255013	0.948170945553566	-0.0767809091084354	0.0613168107301579	-1.25219997899649	-5.23726756182301	0.212766691984424	0.786832579690062	4	1	1	1	-1	1	0.0249569396664864	0.20934333682269
ENSG00000186919.12	ZACN	17.7767229946071	-2.48731083526605	1.79240095992495	0.84189340424231	0.497785682782342	1.69127685540612	-4.25500335879336	0.101300860332928	0.696347694640509	1584.11017185786	6.10525702532337	0.926872782600928	-0.109556758739618	0.0863538939591587	-1.26869506071646	-5.53008290391277	0.212396608431162	0.534416210468827	NA	NA	NA	NA	NA	NA	NA	NA	NA	NA	NA	NA	NA	NA	NA	NA	NA	NA	2	1	-1	NA	NA	1	0.349780476415944	0.629446828829165
ENSG00000186951.16	PPARA	1571.99717628151	4.66593270130308	1.01873308781461	0.0267761090825969	0.103188752022612	0.259486703325275	-6.27228329323565	0.797058165423717	0.96825840615944	416.097010669379	4.01687236589875	1.31170519204093	0.39144350823919	0.276562272589414	1.41539012018581	-5.18994965347867	0.165235050629513	0.480478175234951	493.545206967455	4.69365894811912	0.965206524810026	-0.051090426661454	0.10766605154929	-0.474526797688544	-6.28111244590216	0.637919609789583	0.853255811937603	665.552791583754	4.53891179911763	1.03027086728575	0.0430236845111915	0.0669315475101712	0.642801281483196	-5.7903936875407	0.521496030576183	0.917833013814082	4	1	1	-1	1	1	0.475891782261758	0.717084498417815
ENSG00000186952.15	TMEM232	663.621755850092	3.40424117401097	1.08033314880725	0.111476273515389	0.11270756395436	0.989075352214437	-5.58815636106129	0.330652497812335	0.847623973139633	66.1374092808092	1.44463666709156	0.915142883151519	-0.127931082943138	0.212536394560475	-0.601925534719359	-5.45203109548023	0.550858783315942	0.797163562073842	501.288625302665	4.73458520285678	0.95753301128366	-0.0626058695789869	0.0573935469309849	-1.09081722470071	-5.81333776364597	0.282422579893124	0.615098297868908	527.413645894033	4.23038700388556	1.03683672071959	0.0521887188810176	0.0514642133208024	1.01407785164613	-5.45551959901595	0.312447325425396	0.83928141368544	4	1	-1	-1	1	1	0.554417166479578	0.769362439543365
ENSG00000186960.11	LINC01551	389.948457237236	2.64399438986017	0.964336416291545	-0.0523915651880922	0.10434512862129	-0.502098812664675	-5.77873456420585	0.619317200510409	0.935394996391482	134.343627190707	2.51395583167925	1.18519396716738	0.245123187874998	0.149752715712138	1.63685303942124	-4.59513224052459	0.110057164671662	0.410623619014624	193.757462954187	3.35574133219555	1.11203811112748	0.153206232119374	0.0817596371598568	1.87386144852654	-4.49510775177042	0.0688820632214312	0.344211069006377	250.550021596518	3.15356590242596	1.0377456220218	0.053452845600142	0.0605950831024402	0.882131731872969	-5.36694902222081	0.379349367493067	0.867816068944469	4	-1	1	1	1	1	0.0871420128164841	0.349203026689423
ENSG00000186976.15	EFCAB6	631.179144233305	3.27091851744296	0.942091411649641	-0.0860610427613457	0.14643183773298	-0.587720840588501	-5.85893005585583	0.561182309493948	0.923363285092963	57.4994019427396	1.19867953123848	0.675739983161491	-0.56545987377349	0.244497964972737	-2.31273856956864	-3.39741812092861	0.0263445435542545	0.237750695855497	335.652181616875	4.15657528805729	0.991667120009072	-0.0120721727697943	0.0681994668451331	-0.177012714735845	-6.27817628443994	0.860466094183976	0.947669017997394	358.737423766714	3.68137344520705	0.958761436807472	-0.0607562126477886	0.0547772967550484	-1.10914952447319	-5.2603533656613	0.269432936802504	0.816143646636351	4	-1	-1	-1	-1	-1	0.0701884593716761	0.321111144999431
ENSG00000186994.11	KANK3	182.40690350308	1.4321075733565	1.13373351401363	0.181081572210283	0.293161639049393	0.617685085939139	-5.42683443964579	0.541511980306415	0.9199195536371	288.560926294958	3.56575840071298	1.42096047627534	0.506866426871641	0.241406909732842	2.09963512408396	-4.02712721258098	0.0425711734923063	0.280621415925881	46.5485027959264	1.28836193976349	1.0531607602918	0.0747256741351918	0.127796554090128	0.584723701411322	-5.57089664348508	0.56229067699981	0.810850778715718	50.7213654203305	0.814034921268159	1.12887572382085	0.174886670791146	0.111528328718288	1.56809191710293	-4.35704221270786	0.119313924545303	0.712829838678924	4	1	1	1	1	1	0.0362373522762641	0.24198644412256
ENSG00000186998.16	EMID1	521.480582854771	3.13331957583473	0.912100977991435	-0.132734542007104	0.128610355145736	-1.03206730015397	-5.49815892206386	0.310409924289601	0.838125167490743	935.225220883818	5.27158724493074	1.24268163813357	0.313456740545943	0.23464557147951	1.3358732430768	-5.41233861520121	0.189670345118438	0.511027459860471	202.363849479613	3.42053196209638	0.88473996299439	-0.176674604917111	0.0784661551149245	-2.2516026770822	-3.82338114651813	0.0303867202042064	0.251493307788031	307.129183497296	3.45224344280452	1.01672863659185	0.0239346773436487	0.0549256119569161	0.435765328612508	-5.68071836165095	0.66373665497434	0.94624329733512	4	-1	1	-1	1	-1	0.336570036414914	0.620048955812979
ENSG00000187017.16	ESPN	24.6475922367696	-2.31235369362292	0.687974085328355	-0.539573872507094	0.699349859796126	-0.771536399055532	-4.81164837706554	0.44651230740659	0.892355304119937	19.4507587645853	-0.591066541490746	1.74239507700274	0.80107178295432	0.458074374822757	1.74878104295679	-4.15779433241043	0.0885404224736437	0.374538902198071	NA	NA	NA	NA	NA	NA	NA	NA	NA	NA	NA	NA	NA	NA	NA	NA	NA	NA	2	-1	1	NA	NA	1	0.316830404877875	0.603663705807389
ENSG00000187024.14	PTRH1	146.349918555044	1.13718979289706	0.984947177131948	-0.0218817401998218	0.181822153500987	-0.120346942209674	-5.54209266472592	0.905022474955648	0.985885593049873	365.724510998077	3.98880148505814	1.00321809590042	0.00463527660819574	0.0995400095339348	0.0465669697029264	-6.10734300522705	0.96310634954848	0.987759796017219	45.6383313228705	1.255489846436	1.10269280548674	0.141030932608296	0.127055387995688	1.10999568639373	-5.1527652202189	0.274179602003991	0.608168688535254	68.7112300222205	1.28065465475185	1.00389368653114	0.00560649435296341	0.070926306116971	0.0790467551449421	-5.32801355478723	0.937118147926909	0.991116259771387	4	-1	1	1	1	1	0.921926764833821	1
ENSG00000187049.9	TMEM216	137.226704912066	1.04844595978509	0.971770266845799	-0.0413128037476082	0.244062359392213	-0.169271508521384	-5.49263086291674	0.866735966998509	0.9812053044532	70.570635682651	1.59072209412542	1.29998211552061	0.37849177554049	0.179706904086937	2.10616157160766	-3.77349909822927	0.0419660228560334	0.279824539262675	63.1581701430875	1.73600086329259	0.865867538670871	-0.207781758063928	0.110568828289551	-1.8792073794958	-4.23713895965792	0.0681289036019823	0.342750685434112	81.7568299999145	1.55156633067785	1.02865856444851	0.0407641978602148	0.0704562777577121	0.578574389075681	-5.25081672222636	0.563887017588929	0.928949850671894	4	-1	1	-1	1	1	0.317156769380467	0.603664119280818
ENSG00000187051.9	RPS19BP1	1255.38288582668	4.35850431448792	0.945829462094303	-0.0803480131938481	0.0705874100040109	-1.13827682853476	-5.64475944850086	0.264145238467115	0.817010335960973	1512.01611346608	6.03587436468651	0.91094434159038	-0.1345651863755	0.113812284072443	-1.18234325470392	-5.63004158727983	0.244538728990052	0.569717237777129	360.810906780267	4.24578568567746	1.05291528583038	0.0743893664406872	0.0653044864152216	1.1391157104843	-5.66968269498735	0.261993343953295	0.596082983789448	524.856700412008	4.21756368582393	1.02163054030097	0.0308735582681793	0.0358461379727215	0.861279903895748	-5.57711031735223	0.390684917245016	0.872288676623338	4	-1	-1	1	1	1	0.6411352103594	0.826737806865342
ENSG00000187068.3	C3orf70	1973.95856220297	4.97537105261589	1.04112683197552	0.058145831092844	0.0658100639240436	0.883540109609293	-5.96598929520521	0.384073097961888	0.867000275939562	754.121529491215	4.99219260858592	1.44080263966292	0.526872729489192	0.146168493622525	3.60455742842791	-0.764537176324393	0.000908156415616457	0.0968466632828385	782.100627927588	5.37403991321603	1.04511860042105	0.0636666691295461	0.0602819361206118	1.05614837921201	-5.94576965005368	0.297763849807764	0.628528904739906	1211.74142800291	5.44554073341659	1.036833850784	0.0521847255352085	0.0357789588773074	1.45853113597183	-5.13275581737045	0.147129164650628	0.734823872612631	4	1	1	1	1	1	0.00164808004057949	0.066620711167083
ENSG00000187079.17	TEAD1	2166.12318252478	5.13949990049235	0.956975993055817	-0.0634453615383851	0.0708362249006662	-0.895662658863521	-5.98620782070474	0.377667831305764	0.864864095385916	403.852437735977	4.08445112288923	1.30074218702045	0.37933504171345	0.172417099696486	2.20010104787293	-3.91688771753493	0.0340588348639569	0.260778669186289	1009.83238986855	5.72726665623556	1.01544453484716	0.0221114395490875	0.0910890259812605	0.242745372572503	-6.51461354812533	0.809546431711119	0.928337642706989	1267.14393946155	5.5122685050528	0.984346951242801	-0.0227611852030082	0.0516837185207768	-0.440393722712854	-6.06677653742655	0.660390384969333	0.945528324419259	4	-1	1	1	-1	1	0.55052182239324	0.766634377204913
ENSG00000187080.9	OR2AK2	47.6374646942924	-0.907981420169784	1.51035132874292	0.594884179536574	0.351861287400802	1.69067811901384	-4.21906481144662	0.101416409163668	0.696347694640509	NA	NA	NA	NA	NA	NA	NA	NA	NA	21.0438702229197	-0.024880090521326	0.959707422807843	-0.0593334432186623	0.316911640418151	-0.187223931378394	-5.50038413367738	0.852510349485548	0.945839655763542	27.9457025643821	-0.199123671644051	0.925266093118519	-0.112059771402808	0.203121159279425	-0.551689306029671	-5.02665049966245	0.582117415097304	0.934466643824173	3	1	NA	-1	-1	1	0.73882844031247	0.888288712620006
ENSG00000187091.13	PLCD1	462.324324617799	2.87295719683271	1.13460632619018	0.182191813135	0.219661421139292	0.829421079905825	-5.6087911019156	0.413513157441506	0.880667804965982	366.239039474486	3.89431211452797	1.40450211816303	0.490058800228635	0.224618685687148	2.18173656714916	-3.93161500260894	0.0354915934816015	0.264126848435381	175.559418157579	3.20048707407975	1.11533505482088	0.157477171415094	0.104106411728724	1.51265583742759	-5.02196043876688	0.138882318695071	0.459112201227358	251.245387621263	3.14262098215992	0.973959646086826	-0.0380660962927596	0.0683982753729782	-0.556535908035457	-5.56326336233496	0.578810499901284	0.933547051453182	4	1	1	1	-1	1	0.149000160154206	0.437551902217889
ENSG00000187094.11	CCK	7465.41346220083	6.89710018202653	0.974788611522911	-0.03683869876599	0.0592137285883043	-0.622131043665882	-6.46698135880252	0.538624492454834	0.918838652846728	6960.31598669591	8.19345663501247	0.768042659603855	-0.380741649709555	0.131914222126232	-2.8862820367103	-2.60589768053316	0.00644256563964058	0.147959554678615	1988.65138826348	6.686245891604	1.05941152952337	0.0832631146122727	0.0905192324211695	0.919838937927187	-6.21521976473893	0.363629154879578	0.681400928782639	2498.92705232177	6.44107262901463	0.971593317929839	-0.0415755269212362	0.0342959176450225	-1.21225876944191	-5.55788972304238	0.227632984175417	0.793083973510233	4	-1	-1	1	-1	-1	0.0303458214181861	0.225526816798229
ENSG00000187097.12	ENTPD5	422.712726173488	2.72974574683025	1.14224715553284	0.19187484989696	0.155650070362987	1.2327321757677	-5.1784616367453	0.227388688765959	0.800531173833005	179.522473835922	2.93352708304577	1.15152123064578	0.203541010405638	0.139650683706145	1.45750099465272	-4.95011617816197	0.153331695698601	0.466451426001924	210.345952606582	3.4738534206801	0.98380141463416	-0.0235609653351475	0.0905736059279571	-0.260130587644795	-6.12882965327075	0.796208580613491	0.922166536850966	285.61018606418	3.34773565731856	1.01672791401887	0.0239336520427075	0.0619013568284971	0.386641800260013	-5.68886402308333	0.699659614944399	0.954293926113555	4	1	1	-1	1	1	0.316939965353745	0.603663705807389
ENSG00000187098.15	MITF	452.658195707131	2.87862048095461	1.2882779306201	0.365443871303511	0.104307174483414	3.50353533314836	-1.05547171051018	0.00148311340017365	0.337290594301999	77.836089285329	1.71663553769327	0.891173151985391	-0.166222325047145	0.157862152318742	-1.0529586896264	-5.19010184186827	0.299121529316717	0.620852539709248	158.994043295766	3.07054865339733	0.979504583214644	-0.0298758518426179	0.0830788850410597	-0.359608242549866	-6.00382197057929	0.72118929021154	0.892289406298809	224.532540447555	2.95175913944183	1.06049153181841	0.0847331007813808	0.0707146052574004	1.19824045503688	-5.04107824811799	0.233024246350302	0.794673906249754	4	1	-1	-1	1	1	0.0162116139936608	0.175316459419837
ENSG00000187103.3	FUNDC2P3	27.8435173378886	-1.48336632459555	0.893111452213884	-0.163087873042336	0.325603239868202	-0.50087914698991	-4.9719401573414	0.620164994101431	0.935612048835522	NA	NA	NA	NA	NA	NA	NA	NA	NA	11.3351614376298	-0.755338858670441	0.829154555940503	-0.270287047079556	0.203285164813584	-1.32959553308975	-4.69809109530054	0.191810037443923	0.523457544964169	11.7159270117671	-1.27963963641949	1.17216474194122	0.229175347643268	0.128256363049625	1.78685362810884	-4.12618302136795	0.0763139957358055	0.672767220139768	3	-1	NA	-1	1	1	0.241809981454771	0.537387252708099
ENSG00000187105.8	HEATR4	119.691901078165	0.898140714894066	1.03421195509873	0.0485318870389192	0.224979069502743	0.215717342711863	-5.45972902043726	0.830689449598927	0.97363720653349	18.1739218507987	-0.997336527264408	1.01615851615697	0.0231254736015021	0.635305300672891	0.0364005676908543	-5.15352633872454	0.971156731133875	0.990729912889484	51.4015884952507	1.39534941745088	0.920304935663237	-0.119816129068158	0.177987532973709	-0.673171469182938	-5.54048524040441	0.505031199393046	0.776454630091111	60.6133916667051	1.05722248565822	1.0350912990485	0.0497580246090293	0.120843550164936	0.411755733269305	-5.23826471515826	0.681203074961043	0.950003692713168	4	1	1	-1	1	1	1	1
ENSG00000187109.14	NAP1L1	16177.5904235834	8.0347042621714	0.973546960171724	-0.0386775241874444	0.0413746438631144	-0.934812256400484	-6.37344232355097	0.357458145014498	0.855449130110983	5098.85673752333	7.76936990747649	0.965060519504172	-0.0513086774280724	0.082681554122467	-0.620557728657042	-6.14313296874856	0.538657438318369	0.791417080665589	7116.83195311416	8.55906919944058	1.0918707813405	0.126802129014136	0.0393485702015291	3.22253460201226	-2.16498110611491	0.002655614009459	0.104725216253036	7823.59175767367	8.13957755547938	0.999781444378028	-0.000315343573288015	0.0201664651253757	-0.0156370276757732	-6.4546067532444	0.987548168512833	0.997756592053257	4	-1	-1	1	-1	1	0.123481178259965	0.405435605805139
ENSG00000187118.13	CMC1	402.107825906368	2.77532200984013	1.02775260443225	0.039493027846126	0.140008399622659	0.2820761322361	-5.89719522948253	0.779850383741076	0.967017843660079	273.43371897542	3.54988188671961	0.96898319575878	-0.0454564484479235	0.117068478237381	-0.388289393800363	-5.94747629222703	0.700005376555213	0.874229149611302	203.861287624474	3.42478435776524	0.989754366726738	-0.0148575675487748	0.0718071701096222	-0.206909247726835	-6.1239922381581	0.83721787431951	0.938902205918748	218.194314396143	2.94773795956565	1.00769525148712	0.0110594030811848	0.0505408812159569	0.21882093891337	-5.63912960473539	0.827135994169938	0.976605789647965	4	1	-1	-1	1	1	1	1
ENSG00000187122.17	SLIT1	8704.76453911806	7.11064183980754	0.916399811754402	-0.12595093260119	0.0695971477502162	-1.80971399939013	-5.10114358093596	0.0805177228718783	0.677459290576381	3916.45663505524	7.33366227295954	0.857853393869069	-0.221196980974029	0.137839477830153	-1.6047433177786	-5.09244131762132	0.116970117879624	0.421840515921978	1997.14546309835	6.69649875234172	0.987438260302514	-0.0182375485734853	0.119333734460204	-0.152828105614739	-6.64096101564405	0.879366179921919	0.955895584742711	3676.60140661605	7.03546667423106	1.00206204950498	0.00297184560048412	0.0541120214132943	0.0549202473473665	-6.34542123818982	0.956287124241704	0.993861337565689	4	-1	-1	-1	1	-1	0.206993493323124	0.504200124688904
ENSG00000187123.15	LYPD6	842.57490018532	3.71446780085404	0.958229887730715	-0.0615562822431633	0.0714248907379462	-0.861832361340388	-5.76389154924562	0.395716437898136	0.872215777400759	216.390478844812	3.22800711929492	1.09081012668736	0.125399998887828	0.105273928729168	1.19117810460401	-5.31715387285626	0.241095286187291	0.567204500967019	285.006117060214	3.91682253139241	0.896815426010682	-0.157117000912503	0.0652611392607995	-2.40751238320595	-3.59580835397708	0.0211768457484321	0.218260203381305	377.22258074561	3.74829963274562	1.08218352993369	0.113945189804097	0.0468416708585988	2.43256031895327	-3.17065096552934	0.01636642738973	0.491000764840703	4	-1	1	-1	1	1	0.0542143118514672	0.286850101963852
ENSG00000187134.14	AKR1C1	436.737343698329	2.78735921055176	1.11195067293809	0.153092790322199	0.137372439863789	1.11443598493262	-5.335615214808	0.274070148744359	0.821732625256043	253.242830193181	3.34747568075677	0.785272536700008	-0.348734652210661	0.209600543908599	-1.66380604605079	-4.68661363994952	0.104516936378928	0.399983793871213	205.005115002157	3.42136513358585	0.949438637951394	-0.0748533326209567	0.10495947954297	-0.713164098630195	-5.89519899230001	0.480228752508656	0.763744662800941	286.392730480537	3.31880102216696	0.993188750437545	-0.0098601742705956	0.0698722184377931	-0.141117235019152	-5.73647103455478	0.887997862650446	0.982064343004091	4	1	-1	-1	-1	-1	0.527339635903475	0.751984674498939
ENSG00000187135.7	VSTM2B	1715.07360838841	4.83241601988226	0.937376002082851	-0.0933002342705916	0.0875844207068847	-1.0652606196122	-5.78223318610719	0.295380929471436	0.8326185376434	858.886717967297	5.19367880226401	0.839456923952527	-0.25247179854521	0.119562215811444	-2.11163532585722	-4.17867431445413	0.0414643338298414	0.279025185661584	258.550816223797	3.78110583548402	1.00183956722156	0.0026514964519882	0.0629961872618218	0.0420897925293188	-6.21979886383153	0.966653961953364	0.988800850137497	333.511928706337	3.56688028940206	0.950687638610213	-0.0729566930783163	0.0500792058478915	-1.4568260786705	-4.8349413199274	0.147598677111214	0.735279297498081	4	-1	-1	1	-1	-1	0.0408058301492243	0.254694277745065
ENSG00000187147.18	RNF220	5445.88846586097	6.46236633173311	0.978474363210467	-0.0313940432725354	0.0680477396402929	-0.461353212296065	-6.48448929794504	0.647921666547399	0.940981986172873	3781.99037714267	7.35241741342528	0.854192822022022	-0.227366320153318	0.0616571669948581	-3.68758947637473	-0.592996928584189	0.000716098686414729	0.0951600191227014	1500.20376284129	6.316739808766	0.989192494949369	-0.015676800914062	0.0393099595172118	-0.398799721663361	-6.52682236737449	0.692338457682858	0.879297807950946	2240.68048644882	6.32339889934427	1.03100546292745	0.0440519770488604	0.031022128096306	1.42001789535857	-5.28899361975303	0.158019149640228	0.748355558662175	4	-1	-1	-1	1	-1	0.0617296355994842	0.30456164518245
ENSG00000187164.20	SHTN1	6626.89727660034	6.80277285138232	1.05151103775876	0.0724639941840466	0.077919739379716	0.929982502006551	-6.20351005815846	0.359911962663103	0.856218897477973	2178.36439124329	6.53805470722769	1.02560873525533	0.0364804547602859	0.116361536067072	0.31350956676318	-6.27230983403561	0.755636979700736	0.901215269944701	2462.71098896794	7.034034393589	0.96094736195739	-0.0574706885739832	0.0517481287661173	-1.11058486450263	-6.06710932588595	0.27392910755844	0.608129862196952	4107.59713060767	7.12941529957267	0.990645505142553	-0.0135592024273907	0.0487700996059115	-0.278022856974997	-6.31723690702268	0.781440744712412	0.968917822160891	4	1	1	-1	-1	-1	0.961744103428643	1
ENSG00000187186.14	AL162231.1	262.429954711968	1.96788646383823	0.866810743587873	-0.206211060024199	0.176432712454333	-1.1687801947588	-5.13104369596654	0.251830237135029	0.812208452408756	671.168301956645	4.82850908878575	0.719071499582806	-0.475792865300678	0.176308024305645	-2.69864555044784	-2.96184055268361	0.010392003244306	0.170158422021438	100.713060658923	2.39286693494367	1.08826933628373	0.122035654045235	0.128586740846303	0.949053170195066	-5.50384192360805	0.348765937810774	0.670438111010685	169.013751676396	2.56048021039339	1.06617860497558	0.0924491369046293	0.0660958812826802	1.39871252354199	-4.73514521447285	0.164303221934879	0.753986060965433	4	-1	-1	1	1	-1	0.262994281677251	0.557711985891659
ENSG00000187187.14	ZNF546	466.481090305563	2.98029241550866	1.00714412116479	0.010270146117543	0.135527417892044	0.0757791026884594	-5.95970930265945	0.940105314310595	0.992223872113115	95.1061617758627	1.92958353524108	1.17680995967304	0.234881361690166	0.246191765972804	0.954058559846848	-5.3134469373416	0.346185492586266	0.659658839127147	324.541930716322	4.08196119431393	0.908536080814638	-0.138384285349568	0.12018633431028	-1.15141447772513	-5.63875796011458	0.256965220334495	0.590733840256453	346.041842284006	3.60210031615039	0.977726000435639	-0.0324978763325482	0.0718682402144655	-0.452186894177034	-5.71110496949196	0.651895198102192	0.944195205235872	4	1	1	-1	-1	-1	0.784767330856796	0.916405427666021
ENSG00000187189.10	TSPYL4	9708.55808709079	7.24532811969216	1.0447826667416	0.0632028674512577	0.0533369783034545	1.18497277989151	-6.00431328432223	0.245466386052867	0.807104468831605	5638.29277654974	7.86490611449376	0.822055327733964	-0.282692598351196	0.131118977401479	-2.15600063357425	-4.15814443852678	0.0375894143513676	0.269145560165177	3987.51008725885	7.73262313921953	1.00024012632854	0.000346387476656387	0.0363077108534989	0.00954032817034528	-6.73828859780798	0.992439409979108	0.997595798952782	6407.64611900406	7.8497879693481	1.01106840095487	0.0158806019692091	0.0272834920565477	0.582058995098392	-6.26181637117114	0.561544674242127	0.928949850671894	4	1	-1	1	1	1	0.672949883356738	0.847215406897001
ENSG00000187193.9	MT1X	353.339060266959	2.27152957477681	0.954062065870921	-0.0678449720406732	0.281238023930919	-0.241236839501255	-5.80582308458758	0.811036830316938	0.971315492676185	1704.21095533969	5.3918700504387	2.15695637051713	1.10899699491508	0.569133104575077	1.94857228651823	-4.46767235176218	0.0588853844749565	0.318806056071297	370.835175802539	3.61458054567772	2.23600767225123	1.16092513840463	0.405344621045186	2.86404476124827	-2.54744566879412	0.00685989413154033	0.140701119163794	539.263598180707	3.74825949762172	1.00493661800829	0.00710451257964262	0.0779353716165156	0.0911590261556804	-5.84139864466671	0.927507892487922	0.989145014645134	4	-1	1	1	1	1	0.0323887764757738	0.232182566479302
ENSG00000187210.14	GCNT1	406.82005788834	2.63196369203249	0.931946025468793	-0.101681692629464	0.152683895302785	-0.665962133254599	-5.65969586969057	0.510598569971528	0.911952374115369	106.338688070167	2.02440682355261	0.944745340733372	-0.0820025964245485	0.270725817030335	-0.302899063429035	-5.7062798461115	0.763646692934735	0.906083878757612	221.465528692626	3.49982569598118	0.955609458608575	-0.0655069612478357	0.144082056244523	-0.454650377397887	-6.06528170827923	0.652023294111205	0.860492894268832	264.72222351493	3.20140319314138	1.01503620005767	0.021531180329061	0.118027847459568	0.182424578542253	-5.71509292210254	0.855536436262664	0.978263067048199	4	-1	-1	-1	1	-1	1	1
ENSG00000187231.14	SESTD1	5582.75801652469	6.54827933471737	1.06722046411132	0.0938582357926174	0.100091731821446	0.937722168301084	-6.16497496152812	0.355985085599538	0.854758299800125	847.370220496327	5.15754572692052	1.0885454338951	0.122401624234636	0.141032554001182	0.867896246377348	-5.89458093340897	0.39099101066716	0.692379987814807	2747.8083941691	7.18849410559725	1.06877612903542	0.0959596908935335	0.0545204864513577	1.7600666674012	-5.19122295085335	0.0866815625820718	0.379276548498471	3608.86319410152	7.00620536540514	1.01046659256208	0.0150216249915323	0.0472044018325054	0.318225089364193	-6.29390088213896	0.750829746424596	0.961214567881213	4	1	1	1	1	1	0.195127614134164	0.49162971575115
ENSG00000187239.17	FNBP1	3124.63427703243	5.7471882130315	0.972946487159475	-0.0395676370882894	0.0657746546342344	-0.601563585674765	-6.3106132040488	0.552050032144383	0.922203113266267	1176.16731431995	5.65667350453288	1.12070458803518	0.164406041263419	0.114761122622687	1.4325935256311	-5.30838397653096	0.160287494924639	0.474496702528496	1051.24023504444	5.80757026586916	1.00586974362475	0.00844349361901384	0.054888195178191	0.153830775298816	-6.54021595080928	0.878581097480865	0.955420862662153	1648.22288733781	5.83472888812142	1.06190591343415	0.0866559467116468	0.0491223824894074	1.76408273215032	-4.71641995343819	0.0800895340419375	0.676163229635384	4	-1	1	1	1	1	0.115198399585812	0.393550473376789
ENSG00000187240.15	DYNC2H1	6748.79131724418	6.71898049407559	1.0404415500757	0.0571959196292356	0.11472014055128	0.498569120944102	-6.4989659442752	0.621772155499119	0.935612048835522	240.088558116469	3.32036496720544	1.29485736909703	0.372793191171208	0.166453380045613	2.23962523962597	-3.73146864456718	0.0311484777051284	0.251695129443917	2946.13408144601	7.28623686530481	1.03346390898669	0.0474880073070574	0.0538420450923479	0.881987436131145	-6.31000687432784	0.383490975599972	0.696260615620225	3024.92436195145	6.76075192524855	1.00514599289188	0.0074050615279247	0.0407220473628362	0.181844037996054	-6.2968009595628	0.855991079780845	0.978296129919688	4	1	1	1	1	1	0.164313105792425	0.455875869715096
ENSG00000187243.16	MAGED4B	3186.44944077435	5.70301549466358	0.99057610272324	-0.0136602779717023	0.057096072043537	-0.239250748480316	-6.45533203895411	0.812562017101488	0.971635923535126	1924.11834897261	6.37887382292408	0.939664199959336	-0.0897828100186786	0.107783703643368	-0.832990581913478	-5.97750854353637	0.410142856516038	0.705472208134906	621.979812098252	5.03831544623854	1.0511037040637	0.0719050155965664	0.0866964579388487	0.829388158479145	-6.11253175316304	0.412216194926242	0.718645705611515	1010.70174661173	5.1786718107725	1.01900950495331	0.0271675085057439	0.0513882608120904	0.528671491823518	-5.96554275927384	0.597943441482884	0.935552050573264	4	-1	-1	1	1	1	0.905574022573978	0.992920169432177
ENSG00000187244.11	BCAM	643.125431041703	3.404250057562	0.977662344968397	-0.0325918069598453	0.105054650359172	-0.31023668965074	-6.01373839978435	0.758557450603188	0.96263375403382	744.39961124509	4.92599549389624	1.13988653769317	0.188890228202381	0.227035536297686	0.831985297467753	-5.91098931135812	0.41070289889109	0.705684375316488	65.3739207074555	1.78300097087275	0.976862975017728	-0.0337718859449311	0.122432931431958	-0.27583988678487	-5.77770416945947	0.784209439492639	0.917773828324774	120.389671676608	2.06482453346177	0.993534237223945	-0.00935841123513266	0.0734185805558884	-0.12746652365485	-5.465894992922	0.898770017240959	0.983509764826381	4	-1	1	-1	-1	-1	1	1
ENSG00000187257.16	RSBN1L	2588.32686437528	5.38362397165231	0.972850664476055	-0.0397097309444442	0.0733221101874827	-0.541579215913282	-6.27609972658967	0.592166772604706	0.931596216081026	482.241926886137	4.35109292742044	0.993510109362838	-0.00939344733850582	0.113295650225742	-0.0829109265871138	-6.15788219225141	0.934364932914492	0.977823767003538	1032.3742971825	5.77692176609416	1.06168466146655	0.0863553246224749	0.0391301926821005	2.2068719498531	-4.24733817342366	0.0336219213798875	0.259938384249738	1120.67290018004	5.33510485822637	1.03229978158132	0.0458619926567413	0.0370375313833698	1.23825727427757	-5.39665915332296	0.217873511499783	0.789481144017987	4	-1	-1	1	1	1	0.114673164220416	0.392891451500498
ENSG00000187260.15	WDR86	225.855076127658	1.73987293541459	1.13406218533892	0.181499751409171	0.219714401591077	0.826071254750841	-5.39023236189464	0.415380533886014	0.881935290710667	325.716749255302	3.75549662939925	1.30757824633915	0.386897280872081	0.187601980414938	2.06233047229215	-4.10833850299323	0.0461796303304343	0.290330986282531	45.0638825940208	1.22086567609202	0.944235809159959	-0.082780898200624	0.163820753733954	-0.505313864780899	-5.59260014261822	0.616342378590586	0.843152730539266	79.611131576716	1.46747005911128	1.00252973783887	0.0036450316890187	0.109016797613945	0.0334355050670873	-5.37301060556727	0.973379070650636	0.99523911216244	4	1	1	-1	1	1	0.326470108071019	0.611588837770866
ENSG00000187266.14	EPOR	111.178717645201	0.749708402392616	1.10925834134162	0.149595401900028	0.178242330909363	0.839281000965465	-5.15803963514708	0.408047095114494	0.877129798473372	108.81005259277	2.21970996875724	0.992347805908339	-0.011082238473457	0.144625124513508	-0.076627339203583	-5.75610952518496	0.939328834081257	0.979752032762259	53.4493625472808	1.49439592734564	1.05296545973306	0.0744581126322783	0.107348873095424	0.693608702963203	-5.5352847121603	0.492269427422283	0.770721616999917	77.1578643179392	1.46618669236313	0.96767025204586	-0.0474125833216536	0.0734502659111574	-0.645505945192928	-5.20309450724215	0.519747977734929	0.917371015767885	4	1	-1	1	-1	-1	1	1
ENSG00000187323.12	DCC	2389.62219167472	5.23311723768702	1.17354994553102	0.230879243340896	0.115291217570571	2.0025744215909	-4.5077680847152	0.0544688266000147	0.633303902841686	274.299153591151	3.46663770707657	0.772848599592304	-0.371742275835009	0.178959953275884	-2.07723722000492	-4.03623473758156	0.0447067345798732	0.286121887024953	742.679976496628	5.26638731502775	0.900122917105553	-0.151806071455927	0.124852657126986	-1.21588178376954	-5.75944448317151	0.231748602978013	0.566765564327629	1034.63398279639	5.18546010787423	1.00987986208054	0.0141836764526517	0.0728427326985795	0.194716424373358	-6.10288652002571	0.845921842905772	0.977682191438585	4	1	-1	-1	1	-1	0.326912550960115	0.611721897104321
ENSG00000187325.5	TAF9B	885.798303770832	3.80574420967344	0.891726643223785	-0.165326571856074	0.0794337604527847	-2.08131367460998	-4.15476562952392	0.0461678696514161	0.619350540597405	652.255745855649	4.79363343389939	0.94913281804107	-0.0753181082504998	0.100373576293817	-0.750377848748022	-5.94210955262556	0.457726402092992	0.740552271543566	654.28348302911	5.11542429925537	1.02604106434047	0.0370884718171064	0.0611517384271484	0.606499059078931	-6.2719788858623	0.547895522771127	0.802754960402969	816.37755412595	4.8578952364333	1.00229597987188	0.00330860198514476	0.0344108149479054	0.0961500618382233	-6.04449772967019	0.923550877203611	0.988150704366843	4	-1	-1	1	1	-1	0.369715637471256	0.64281516517832
ENSG00000187372.11	PCDHB13	1159.43923181323	4.1960941802447	0.941188182144538	-0.0874448891450716	0.0787642153316981	-1.11021088417902	-5.62181641992181	0.275856654540856	0.822198352230106	75.3174021754402	1.66933963409364	0.967566330366326	-0.0475675279865181	0.15146501999708	-0.314049593678032	-5.6216447302782	0.755230042781888	0.90115259941916	271.868315512973	3.85205083374627	0.957432847217445	-0.0627567925848399	0.0761434186229691	-0.824191948822075	-5.91277858673515	0.41512437315156	0.721161679102674	351.60368786382	3.65946336319025	1.07262034695149	0.101139525775648	0.0391007404596233	2.58663965405176	-2.83280983560679	0.010802627976234	0.435701612726746	4	-1	-1	-1	1	1	0.0873366975359443	0.349312029269136
ENSG00000187391.21	MAGI2	11240.4112896624	7.54218641535993	1.01926326374361	0.0275267308393308	0.0525228951353397	0.524090128093674	-6.60839340226245	0.604123147291573	0.932931495229682	1590.53266079589	6.08265138591221	0.990725280703603	-0.0134430285065919	0.0937391832019172	-0.14340885046582	-6.29836807135564	0.886737881896055	0.958979739670142	4124.82020590846	7.75899411766063	0.872454120905978	-0.196848827498282	0.0923672405230635	-2.13115414494959	-4.57732520283884	0.0398011603497386	0.276272606755012	5161.75331845892	7.54321452502672	1.03597313116815	0.0509865860040522	0.0347043254193189	1.46917092863789	-5.34961276406134	0.144225397964232	0.730712294477206	4	1	-1	-1	1	1	0.393943843200412	0.661234089053357
ENSG00000187398.12	LUZP2	1437.05042760539	4.51338384457497	0.897451105692008	-0.156094753720115	0.0744083213128028	-2.09781313388207	-4.23931167179342	0.0445774260288195	0.616998216604123	379.556983418734	3.988348614622	0.943272463445172	-0.0842535425606327	0.147185786768285	-0.572429882059693	-5.93783194756919	0.570459143722182	0.807804104464755	614.803636432268	5.01266468975488	1.02986917641006	0.042461084465191	0.0803757152290443	0.528282508518784	-6.29640723694936	0.600465134346077	0.833214850523924	878.286278171836	4.98390688490802	0.979503143455824	-0.0298779724395722	0.0377972073127317	-0.7904809525308	-5.77539632616941	0.430700404194272	0.892000220601022	4	-1	-1	1	-1	-1	0.170869586746353	0.462385479255177
ENSG00000187416.12	LHFPL3	681.169896475319	3.38255956745407	1.05652543244324	0.0793274959222786	0.103380893111681	0.767332275187277	-5.76695907423974	0.448969001548808	0.892355304119937	141.351686566204	2.5719595867466	1.16188725801463	0.216470085786935	0.152169119366483	1.42256251917704	-4.91459059093245	0.163157975985652	0.477741387733797	180.660004743622	3.24316892915472	1.07343335789666	0.102232626952249	0.0864480369274795	1.18259049697115	-5.42759257067959	0.244532875958825	0.579094236362172	237.26353192777	3.07861132667608	0.991362906865611	-0.0125148153833097	0.053243067222535	-0.235050609143209	-5.67176710172942	0.814542844452321	0.974241587490163	4	1	1	1	-1	1	0.379959075281552	0.650018513364712
ENSG00000187446.12	CHP1	4532.88337058057	6.17267933724318	1.00574550831536	0.00826529486573411	0.0524970120690481	0.157443148476012	-6.54099947017869	0.875965980581781	0.98267612205187	2526.63491769741	6.73413989624733	0.876971856038987	-0.189397550740159	0.106202452765022	-1.78336324453079	-4.80744185822705	0.0826516667858231	0.364951402946559	1773.9636944447	6.55785486867151	1.0053134484296	0.00764539194139489	0.0431985427520158	0.176982635393138	-6.61571971386029	0.860489551770632	0.947669017997394	2757.9062816587	6.6283382266448	1.03542136156627	0.050217987564727	0.0280814092507656	1.78830012113291	-4.75829907716485	0.0760792048928581	0.672767220139768	4	1	-1	1	1	1	0.264655897708373	0.559488191032174
ENSG00000187479.7	C11orf96	499.427634525026	2.5855176744763	1.27866660240824	0.354640147133336	0.343703993652354	1.03181852315642	-5.39257565406534	0.310524533728623	0.838125167490743	1143.52154324992	5.13105031589544	1.49508670583545	0.580229154290623	0.486377947633869	1.19295941995998	-5.55069281651549	0.240405330365787	0.566955462430379	84.7912082641329	1.82956670243562	1.88997670207682	0.918368450316506	0.337124538818766	2.72412222953076	-2.66676902281677	0.00979207270469908	0.161617477226564	90.5219888470879	1.29065225442057	0.898014236608135	-0.15518977807111	0.164268881030079	-0.944730231909802	-5.00668085287671	0.346565980070721	0.85656637398786	4	1	1	1	-1	1	0.0999863420775486	0.370777943897933
ENSG00000187486.5	KCNJ11	435.81729443356	2.86422935709236	1.18966408128735	0.2505542654027	0.110766478804501	2.262004426853	-3.67453877767088	0.0312150927887584	0.573878528534919	645.931348226071	4.79393091521076	0.888953719144331	-0.169819783705214	0.0957689615296696	-1.77322361016312	-4.73400268019304	0.0843430604142188	0.367384006223569	213.233795950255	3.48616598288329	0.961348568688837	-0.0568684722752264	0.106834672054693	-0.53230352264397	-6.02717293720992	0.59770548527424	0.830617900701481	337.333869304405	3.5937246527376	1.02207495786183	0.0315010058351782	0.0471847523768783	0.667609858023001	-5.60009560296021	0.505577439254055	0.914988888100002	4	1	-1	-1	1	1	0.246903606750368	0.5432535729408
ENSG00000187498.16	COL4A1	582.677407131597	3.11882600305754	0.976286251016084	-0.03462388114348	0.270938857679852	-0.127792231206616	-5.9931950820658	0.899178691358192	0.985885593049873	448.149485531159	3.6754374869738	2.76849028339945	1.46909945843467	0.496793976285134	2.95716036941536	-2.22722684417187	0.00535648852223816	0.141625246456282	473.678366027911	4.45683446468786	1.67144856532103	0.741098960281076	0.252907330459761	2.93031822736743	-2.50325024308528	0.00577855758539828	0.13333743813038	432.49189565452	3.80187414325474	0.989527756108521	-0.0151879196625751	0.116616252143042	-0.130238447758941	-5.86054208724225	0.896581021028008	0.983050257641814	4	-1	1	1	-1	1	0.00679167232924586	0.124542911015678
ENSG00000187513.9	GJA4	37.2282880114872	-0.954626467051219	1.27358346988063	0.348893516060152	0.286053581244513	1.21967889561894	-4.66300581380107	0.232227635767624	0.801784606157336	84.8083418151349	1.67513465807366	1.54389480470825	0.626574456041254	0.331963112800602	1.88748216859146	-4.11794098281383	0.0668810150863042	0.336245499622118	27.7776062255782	0.432836697863235	1.12937525422132	0.175524925839229	0.251202774932188	0.698738005129966	-5.36592916206174	0.489094983834097	0.769138720482225	28.4317515771054	-0.113206360072198	1.14847509040568	0.199719566042856	0.158119574068281	1.26309198098782	-4.60095933921406	0.208838514863057	0.78353494577415	4	1	1	1	1	1	0.0449842701843676	0.264910705833954
ENSG00000187514.16	PTMA	9788.65499453038	7.39539179676312	1.00221971871566	0.00319882824575536	0.0696962326151283	0.045896716733883	-6.7330483143581	0.963701192004243	0.995935771855698	7472.99279473349	8.33812893774086	1.01884502808878	0.0269346263706693	0.0848370122222305	0.317486739161842	-6.28630043239715	0.752641644961279	0.899435121590704	3448.60104028678	7.50842460697012	1.06277975722748	0.08784265418151	0.0479939642724764	1.83028544345286	-5.09440325047451	0.0752908847404211	0.356545240564037	5075.7102503728	7.46562027215588	0.9853491245295	-0.0212931104341355	0.0371992596468186	-0.572406833799893	-6.22285920121975	0.568044468311796	0.930325151019828	4	1	1	1	-1	1	0.701002226704117	0.863247381159053
ENSG00000187522.16	HSPA14	473.169002317819	2.94491097171302	0.832361508992367	-0.264717843016626	0.115564073405127	-2.2906586382484	-3.64512386015529	0.0292934971698775	0.567877255270162	137.109182595055	2.54931875366992	0.916845017247733	-0.125250212479283	0.107524557420096	-1.16485215549349	-5.20207343720179	0.251461672248969	0.576369013914064	258.549908127539	3.75744580016999	1.17524056754006	0.232956101533319	0.0905241755233055	2.57341312623549	-3.21318270045246	0.0142227048349104	0.187403903514488	293.721490616174	3.38912475430033	0.948732990215292	-0.0759259801321496	0.0371487307777943	-2.04383779855904	-3.89474564539924	0.0430088188235319	0.591929577187967	4	-1	-1	1	-1	-1	0.0115647578643941	0.156150872835215
ENSG00000187527.10	ATP13A5	46.1883217182845	-0.836870662489663	0.656527738999177	-0.607072127072904	0.488404548962526	-1.24296984612951	-4.62545560352061	0.223646682659636	0.799225741858875	10.7995277228593	-1.42413362297544	0.93313762791585	-0.0998382158804497	0.517479703441626	-0.192931655515088	-5.11283363905353	0.84805732449111	0.943942867358221	31.736315204023	0.714843355852652	0.830388508990061	-0.268141615230293	0.192879538871716	-1.39020249010775	-4.78806139671982	0.172793789890193	0.499892030552515	38.4091219393581	0.370528384012722	1.13846972614656	0.187095928260725	0.139828091839851	1.33804249059632	-4.56780339684636	0.183240781596074	0.766939910822628	4	-1	-1	-1	1	1	0.676404515326168	0.849192915165644
ENSG00000187531.14	SIRT7	308.224683753597	2.37986336551008	0.934254851436799	-0.0981119445760835	0.155587451932489	-0.630590342328219	-5.63659350843596	0.533152988043596	0.918568896593566	227.594879884574	3.3062157531076	0.955761491742873	-0.0652774532610949	0.0941496938778031	-0.693336861464664	-5.76569206189546	0.492385649378403	0.763639914537215	139.427501582462	2.88523004623674	0.869567620397951	-0.201629874348521	0.0860528909273429	-2.34309239556825	-3.56561993887091	0.0246229406219329	0.231168160728091	194.73737110073	2.79061224762608	0.932330201755047	-0.101087092727629	0.0592428516574792	-1.70631713193142	-4.36395632874683	0.0903597802411324	0.692017549225038	4	-1	-1	-1	-1	-1	0.0181526655179688	0.184677049928861
ENSG00000187535.14	IFT140	1387.91686741045	4.55463542855471	1.07641893852712	0.106239679107313	0.101843132815692	1.04316978641631	-5.76240384432996	0.305324982373764	0.835947426497785	593.304802417148	4.69672371589751	1.07795496856747	0.108296910946291	0.088173261414657	1.22822848116049	-5.48797700409991	0.227041492399982	0.551675497559205	348.008822053551	4.19824570423833	0.897784084637542	-0.155559573614981	0.101032744633569	-1.53969462256195	-5.17244102968305	0.132164142426304	0.450469210279141	511.309128789062	4.19395730616358	1.02006512716639	0.0286612655697824	0.0616589463408025	0.464835474342447	-5.82824768620898	0.642834369277295	0.942867024916859	4	1	1	-1	1	1	0.456284400424927	0.70433209521814
ENSG00000187554.13	TLR5	59.7408181701782	-0.34199412875493	0.721032831441516	-0.471863142384552	0.403764489906131	-1.16865934023632	-4.74402603125109	0.251878184937564	0.812208452408756	15.2207462533431	-0.871949898283387	1.25511841457054	0.327823482147874	0.477129302872028	0.687074719943998	-5.01347977421609	0.496278025503209	0.765925084171502	42.2780186416946	1.06640870259097	1.06357325040189	0.0889193979928438	0.212740905229161	0.417970384666087	-5.60815754191198	0.678390265310945	0.873349750470724	58.8764401692772	0.926039938138169	1.16988452266804	0.226366130837559	0.153974504569329	1.47015333136295	-4.47495552147091	0.143959541854807	0.730619181202676	4	-1	1	1	1	1	0.306578712778111	0.594187915875168
ENSG00000187555.15	USP7	6955.68958965765	6.8253119054123	0.940543536171641	-0.0884333696766571	0.0537786984890992	-1.64439401028983	-5.34510900882225	0.110688177321197	0.704432061380148	2471.08047677378	6.72441850409092	0.930484992485646	-0.103945213212432	0.0826954042382492	-1.25696481164735	-5.55486828602577	0.216566848446715	0.53905671949884	2665.00515471006	7.14867699522697	0.976955434444421	-0.0336353422868035	0.0428605718169573	-0.784761865297747	-6.38011741560246	0.437600815608961	0.734430598269775	3445.75576683088	6.95094933678065	0.955161144482076	-0.0661839452645273	0.0399808305135908	-1.6553919569537	-5.01427325084007	0.100280306014596	0.692359636076037	4	-1	-1	-1	-1	-1	0.028297412133056	0.220178625261386
ENSG00000187556.7	NANOS3	76.0704922346877	0.176647794642832	1.29815431405463	0.376461889414649	0.204356723797353	1.84218009771952	-4.07608834821033	0.0754996020017696	0.669399696717852	203.661892569789	3.12997937585676	0.92449745816623	-0.113258741830109	0.187039974711203	-0.605532277284494	-5.78909901513509	0.548485892537466	0.796046259763468	30.0667530740422	0.653651158618648	0.777486799900454	-0.363109913380218	0.1360828226591	-2.6683008647597	-2.74119225510906	0.0112579741147605	0.171532211948549	66.6904382175086	1.222468017628	0.977482414389185	-0.0328573473540533	0.0691885302012931	-0.474895871591145	-5.2268783590371	0.635665688964153	0.941719853159608	4	1	-1	-1	-1	-1	0.126547263804087	0.409952757565206
ENSG00000187566.5	NHLRC1	89.3656317290962	0.445299083154563	1.17256693779284	0.229670283563921	0.202066511086677	1.13660735927392	-4.89415690533842	0.264831643024548	0.817010335960973	118.269841059853	2.28790769052691	1.211263772574	0.276513069777614	0.146555384337186	1.88674794193456	-4.18351386952379	0.0669825127362884	0.336293077134375	61.1885283149371	1.68840468684579	1.20896146285315	0.273768257625282	0.103448761358019	2.64641407041904	-2.8258808010357	0.0118861888853739	0.175215514187994	74.1525007114153	1.39695283066128	1.02272819114048	0.0324227732377516	0.0822121578696264	0.394379299582043	-5.29029238792228	0.693953447466095	0.953519379961098	4	1	1	1	1	1	0.0156098885577919	0.172662377674464
ENSG00000187595.16	ZNF385C	39.6850567576594	-0.73677131278095	0.94719371376084	-0.0782685886208332	0.303525760666418	-0.257864730983583	-5.14660805627059	0.798297838748221	0.968858650802578	52.1000271383331	1.11985553151275	1.3081999354158	0.387583048320555	0.194441637442798	1.9933130239894	-3.91184426930401	0.0535661534964032	0.306844129859127	NA	NA	NA	NA	NA	NA	NA	NA	NA	20.7226632745124	-0.471956695520148	1.24398008687444	0.314963391579907	0.13177202518891	2.39021439587326	-3.35311562772776	0.0182872122363133	0.499723665157597	3	-1	1	NA	1	1	0.0101169354518903	0.147876486336066
ENSG00000187601.4	MAGEH1	2024.52817010758	4.99316883710676	0.899392186704479	-0.152977743959891	0.0700168307436369	-2.18487101365686	-4.14904622082596	0.0369646534943994	0.601803268680811	1350.72874058602	5.82262087874656	0.812944587218853	-0.298771077727411	0.105970974026728	-2.81936710001415	-2.73158453690624	0.00765406438826884	0.154889876713509	958.312020930917	5.64288596168188	1.04569651609837	0.0644642108120972	0.0732010239314662	0.880646299052472	-6.13682541303986	0.384207181810858	0.696732927054853	1343.69320428893	5.55284341514559	1.00079695178695	0.00114930048312652	0.0245633205813562	0.0467892962321573	-6.15172188765906	0.962753650861145	0.994154472598236	4	-1	-1	1	1	-1	0.0303649898624742	0.225526816798229
ENSG00000187605.15	TET3	3603.90579234277	5.93246346524789	0.920369224458788	-0.119715351724104	0.0631254157976521	-1.89646832755685	-4.80451456643647	0.0677078041247912	0.662366328050148	348.728249966331	3.81471359630591	0.997081392154027	-0.0042168176819797	0.214603002407304	-0.0196493881011806	-6.08343100575769	0.984427615379171	0.994596255504111	766.352782614481	5.34217420784507	0.934040018977324	-0.0984437313086606	0.0834332715816696	-1.17990975833062	-5.80816465471398	0.245584320355363	0.580560002731469	1183.59657462781	5.3614771270348	0.935361693403651	-0.096403748734978	0.0629222820016758	-1.53210827179489	-5.02197932898396	0.127948975332107	0.720542283277345	4	-1	-1	-1	-1	-1	0.0419621231534997	0.257198765214711
ENSG00000187607.16	ZNF286A	764.143664160666	3.65001960600381	0.898186545627838	-0.154912983437183	0.18554775190214	-0.834895501826861	-5.77916057588099	0.410472683835918	0.878396194587198	199.647573619101	3.05109017321047	1.17530865061177	0.233039676137235	0.214302843411334	1.08743156379842	-5.3746172075691	0.283810881086958	0.607179109477975	502.815417232641	4.73228212136623	0.982799479306589	-0.0250310015360849	0.0853777328053501	-0.293179506103216	-6.35429566773507	0.771026870352476	0.912163884095312	614.499995619247	4.46329212431318	0.983939623745428	-0.0233583028954555	0.0471919150810966	-0.494964081354098	-5.86169939193891	0.621469015991146	0.939976236385528	4	-1	1	-1	-1	-1	0.809040795627793	0.932666164421669
ENSG00000187608.9	ISG15	308.282933980632	2.24344560244487	1.14958104164955	0.201108174855248	0.138335759022826	1.45376854311447	-4.86281245094346	0.156544478557757	0.74958418673703	522.778082989288	4.48852601992123	1.10279494353297	0.141164557520017	0.164129749631601	0.860079040130563	-5.83164001630036	0.395230307867498	0.694809435785988	77.98429952164	1.95297085968124	1.14062156174248	0.189820210067256	0.179557919449983	1.05715309382459	-5.32056285575414	0.297311245848294	0.628056920972222	105.958728063247	1.8672955419712	1.11284630866843	0.154254360844883	0.102134583396316	1.51030489101156	-4.51424373729453	0.133415764124934	0.723261935908049	4	1	1	1	1	1	0.051601775194417	0.281131059327024
ENSG00000187609.16	EXD3	371.808583559762	2.59671069328546	0.887890848078508	-0.171545763598948	0.124645878265466	-1.37626503167314	-5.01786741598222	0.179075166759103	0.771391182900155	289.253075343157	3.64911321343783	1.04986091338424	0.0701982108799556	0.139078257513359	0.504738929974104	-5.93937298377284	0.616706047662825	0.830732101363991	129.80935221515	2.76003100553666	1.08882667175019	0.122774312449074	0.11425570368336	1.07455740493552	-5.46027412153157	0.289546892905898	0.621534459644646	196.295460516567	2.82810535394706	1.05330449278994	0.0749225557711936	0.0638039086733046	1.1742627893664	-5.03984711354231	0.242456978898987	0.801864904074028	4	-1	1	1	1	1	0.34232891358969	0.624444228110872
ENSG00000187624.9	C17orf97	348.564863807469	2.42363828904648	0.88815535333782	-0.171116044565272	0.139228384903773	-1.22903131199531	-5.15654216557758	0.228752890530236	0.800531173833005	296.356931583942	3.63270711801083	0.819308516726706	-0.28752128314427	0.156014032297832	-1.84291937660703	-4.46921014009704	0.0732847863249467	0.347408678297036	73.0994293560713	1.94022312451547	0.862102475184098	-0.214068727135726	0.116375398277069	-1.83946719242212	-4.32679431320448	0.073899871415508	0.353269355436983	113.187049434982	2.0008713342733	0.945721060329765	-0.0805133703296354	0.087425411322747	-0.920937849893614	-5.11844824299149	0.358805084538923	0.859244904749975	4	-1	-1	-1	-1	-1	0.0254323031255953	0.211039813467471
ENSG00000187626.9	ZKSCAN4	180.442823966454	1.54900009877219	1.0907317313453	0.125296310232168	0.128051076686786	0.978486971559353	-5.22390016457341	0.335772962076469	0.84786143746366	71.6885891121653	1.61735360048996	0.979590332761091	-0.0297495583746627	0.145158554568396	-0.204945264597859	-5.62793167193588	0.838727220865274	0.940378877110769	165.406804245094	3.13806936406945	1.01014745008143	0.0145658969125717	0.056113490377381	0.259579235128869	-6.05449605790798	0.796630648453518	0.922363861589206	188.366674417765	2.77057077030342	1.03961153803316	0.0560445506299998	0.0417449837606241	1.34254575235609	-4.84452319822756	0.18178119098613	0.765709828707514	4	1	-1	1	1	1	0.275827292773047	0.56808818015771
ENSG00000187627.15	RGPD1	77.9553563988665	-0.346461351554878	1.3324492683449	0.41408060487899	0.677422600921596	0.611258916244684	-5.13871514800149	0.545699858163727	0.92022293014647	9.68553456379625	-2.62101562649011	1.33357422947524	0.415298130487135	1.00855546060675	0.411775203950898	-4.94024952427576	0.68285676568955	0.864994014867809	59.4420418845935	1.46552860779017	1.42904363508867	0.515049969033397	0.231585409333823	2.22401735288499	-3.62360010376756	0.0323472520189764	0.256644246585181	77.441862177032	0.894424489510691	1.00481030174457	0.00692316054402645	0.379281466994693	0.0182533583802114	-5.28173053307175	0.985464989732209	0.99719606088635	4	1	1	1	1	1	0.238885535196092	0.535638909073898
ENSG00000187630.17	DHRS4L2	288.764117184217	2.14196882487079	1.12481107753002	0.169682707754714	0.169268931284938	1.00244449153566	-5.32048269595747	0.324263527903033	0.846209714888074	244.780539465241	3.36581058758894	1.09190119260878	0.126842311035393	0.214280353235291	0.591945594266004	-5.85534445110841	0.557451899950041	0.800692209403373	66.2071757390818	1.78448343056594	0.902071673967468	-0.148686027737797	0.114737078262321	-1.29588473046054	-5.0585484818942	0.203059746826528	0.537201823388666	101.672655682253	1.81102639686229	1.01923754135767	0.0274903221623865	0.0995069260482998	0.276265414419926	-5.40178097914817	0.782787146245778	0.96923638687759	4	1	1	-1	1	1	0.783430501586178	0.915535889107978
ENSG00000187634.12	SAMD11	59.6879376938954	-0.300339872474833	1.02671556619339	0.0380365632750282	0.326134337851315	0.116628514266931	-5.20408311309829	0.907943104624388	0.9862229578365	49.5117416373066	0.808738723007492	1.7566611546381	0.812835934278662	0.39976281370367	2.03329551027522	-3.82804514244217	0.0491709128123836	0.298059912767833	NA	NA	NA	NA	NA	NA	NA	NA	NA	13.7379233619863	-1.17180649146394	0.937052453532917	-0.0937982867747715	0.188809074672147	-0.496789081444551	-4.91910100312699	0.620184908930044	0.939448304747081	3	1	1	NA	-1	1	0.482809412385789	0.721289197214717
ENSG00000187650.3	VMAC	149.200259085201	1.28571260698185	0.95152672566816	-0.071683916635637	0.157423689792161	-0.455356603128017	-5.47480016228281	0.652179385600833	0.941953641965972	51.6257393652593	1.13088162312343	1.17855852850449	0.237023406179491	0.179190440191447	1.32274582241249	-4.81853570814755	0.193958464095878	0.514719938974876	54.1954298994428	1.50645749689494	0.950483018418194	-0.0732672433556835	0.133127836136095	-0.55035254445797	-5.62414859444589	0.5853928513168	0.824774105355932	66.9870611613385	1.24771319236544	0.960859422116774	-0.057602720964641	0.0679143906845992	-0.84816664603756	-5.05168372110092	0.397919094459544	0.875635984375059	4	-1	1	-1	-1	-1	0.651519050840582	0.833496491648251
ENSG00000187664.9	HAPLN4	2912.49174710809	5.46593370452429	1.2977861374939	0.376052660842716	0.120427448327836	3.12264908095536	-2.21645778174739	0.00398806366577857	0.399522669275108	3981.54951441242	7.38038126188013	1.00297334454499	0.00428326476987083	0.154083203674023	0.027798388583174	-6.3307773244785	0.977970888586955	0.992652897764233	486.375204075962	4.58215100355573	1.0056744867359	0.00816341412399099	0.190114872323936	0.0429393767263057	-6.39389627408021	0.965981291364834	0.988578531259636	981.540189597325	5.05601474957555	1.03757786984899	0.0532196142708698	0.0729609089586739	0.729426415191923	-5.83447857551763	0.467065657921794	0.904406759722291	4	1	1	1	1	1	0.0454674546095842	0.266337774043551
ENSG00000187672.13	ERC2	5848.26921160829	6.61352987895181	1.00115820829121	0.00166997445549382	0.0587961227561847	0.0284027989807909	-6.63113106207809	0.977531756261364	0.996218576475744	892.637971142582	5.13365187135489	0.817810343371545	-0.290161785218893	0.185357549930516	-1.5654165979625	-5.06740233173107	0.125915823777609	0.43364412825955	3219.09690266043	7.41625861025415	0.984592088650272	-0.0224019475458164	0.043910365163273	-0.510174476174788	-6.57819177644896	0.6129664630551	0.840672250159438	3792.1102594947	7.10089141337537	0.963770772966771	-0.0532380438979076	0.0333143150267809	-1.59805308484087	-5.11566983103353	0.112482274708609	0.707483651732944	4	1	-1	-1	-1	-1	0.0970392929246934	0.366665859973771
ENSG00000187676.8	B3GLCT	1316.65120398068	4.37380336687205	0.884544693735346	-0.176993054513938	0.0960927358277883	-1.84189838065528	-4.65214961882592	0.075541964944865	0.669399696717852	297.996905615284	3.66470370092134	0.888397190719988	-0.170723264069949	0.123448792213711	-1.3829480305842	-5.15503456728372	0.174889595284506	0.491801278412796	576.94817609041	4.92807947638229	0.997655778340278	-0.00338596724451905	0.067103807093562	-0.0504586459572708	-6.4227085215471	0.960028956443594	0.986809225561071	633.366625383822	4.50989076818051	1.023473257066	0.0334734058275526	0.0444504377629458	0.753050082567607	-5.72162478430656	0.452794446500032	0.901146807472657	4	-1	-1	-1	1	-1	0.398476827856008	0.664207246791243
ENSG00000187678.9	SPRY4	1365.55712164805	4.38659040226695	0.769640030265903	-0.377744256844633	0.100313769820884	-3.76562716682983	-0.526335707334787	0.000736314525708954	0.337290594301999	519.683639352007	4.36830786992331	0.843134864131845	-0.246164678130121	0.26439768953364	-0.931039445028132	-5.76346610657582	0.357809737793231	0.668499154034068	303.068306272405	3.90090563280293	0.688390030681711	-0.538701890580427	0.176570130024518	-3.05092311199875	-2.16048228299158	0.00420939090885443	0.121015030519877	579.219268393742	4.30621508529835	1.02837225164668	0.0403625878709228	0.089330931442809	0.451832161816912	-5.86126031148968	0.652150070398465	0.944195205235872	4	-1	-1	-1	1	-1	0.000781761324862323	0.0488464624680216
ENSG00000187686.4	KRT18P59	31.2139525788044	-1.31347375107197	0.633857116484868	-0.657770428924273	0.343098950879256	-1.91714497301321	-3.99400565170637	0.0649283794752974	0.654557025626001	NA	NA	NA	NA	NA	NA	NA	NA	NA	NA	NA	NA	NA	NA	NA	NA	NA	NA	12.1056354568631	-1.25188231067559	0.878841510783581	-0.186325079942688	0.165279383877271	-1.12733406654664	-4.64101535563315	0.261697635050982	0.81296580038961	2	-1	NA	NA	-1	-1	0.077282162372696	0.333463618260956
ENSG00000187688.15	TRPV2	274.39053813604	2.20765402087136	1.06717186864508	0.0937925417427459	0.202173849821438	0.463920244015654	-5.67339823311896	0.646102703283433	0.940307678270504	216.947429631311	3.14034122850373	0.896631125642824	-0.15741351293003	0.222626613139584	-0.707074103630787	-5.72049998372841	0.483906938631926	0.757452002125196	120.156004540877	2.58556220768218	0.928249515397663	-0.107415437981137	0.152508871438956	-0.704322554928432	-5.76178178181411	0.485651886082436	0.767262659931276	198.957545713847	2.78149557875386	0.959106425431821	-0.0602371848329137	0.116071792985241	-0.518964886159491	-5.53350701980854	0.604676030802082	0.937622765393451	4	1	-1	-1	-1	-1	0.704657002315352	0.865289694662061
ENSG00000187699.10	C2orf88	345.031980365803	2.39564294371711	1.10823975661055	0.148270027826478	0.123606765974359	1.19953003104406	-5.14394749481887	0.239847162710331	0.802861438955084	81.8754275392203	1.7400037227107	1.12717009496204	0.172705241012955	0.21776669295884	0.793074637201739	-5.39044250663702	0.432741400853783	0.722289913539066	156.895457980031	3.04522325961075	0.958116897222372	-0.061726408910762	0.0932043970328881	-0.662269279945894	-5.86261419531801	0.511912483504417	0.781277991757517	202.62639031982	2.7463841990383	0.957288370578904	-0.062974511726829	0.0838723868476914	-0.750837243265628	-5.37931884154783	0.454120572573205	0.901744896423447	4	1	1	-1	-1	-1	0.897103444947765	0.987434279065295
ENSG00000187713.7	TMEM203	647.012078921863	3.32465278489923	1.11849336846802	0.161556702703099	0.0893940175426245	1.80724289101411	-4.53395473785167	0.080911076238719	0.677459290576381	980.064364093366	5.40188885367632	0.926745201273151	-0.109755355161089	0.0706440458898875	-1.55363914649175	-5.12019438170894	0.128700299717829	0.436973513444479	365.429442486559	4.2718505018949	1.05449619944159	0.0765538954572047	0.0509255326560613	1.50325173767413	-5.22222566245707	0.141282106151847	0.462461018568313	474.90514686816	4.08630716440372	1.01225863124395	0.0175779445206724	0.0253781739033122	0.692640242266535	-5.67916764704219	0.489782649258911	0.911279122940259	4	1	-1	1	1	1	0.140278585372339	0.426537246701423
ENSG00000187715.13	KBTBD12	546.290339258722	3.13330638854343	1.07594076060178	0.105598647839932	0.15612877199168	0.676356103316809	-5.77300372537717	0.504071955582088	0.909232842177043	88.0565011688909	1.8914692636492	0.902574270211316	-0.147882442824474	0.182925587275519	-0.808429509654857	-5.42031401977702	0.423960672980996	0.715668266598437	207.058006620282	3.44618238965385	0.883813462536302	-0.178186188021415	0.10284520559978	-1.73256679280531	-4.74726649459073	0.0915214789692906	0.388496358308284	219.700065202875	2.94663824945946	0.989086361766462	-0.0158315999367386	0.0792739228195695	-0.199707537783539	-5.6507339339981	0.842024360611848	0.977175675180246	4	1	-1	-1	-1	-1	0.432564229626544	0.688389887325543
ENSG00000187720.14	THSD4	527.322849175531	2.98979218715746	1.04173799920348	0.0589924803242638	0.159789064116699	0.369189723028729	-5.92043423035033	0.714617369121837	0.95220247712553	369.336470043213	3.43930571494227	1.03903063432319	0.0552381906565686	0.43781287689654	0.126168492457617	-6.03044694951609	0.900274991064009	0.963977696839946	173.515841808381	3.11038329258938	1.12755107329169	0.173192782940386	0.198388983569018	0.872995968952752	-5.71381223230299	0.388308954627081	0.699977024500536	221.572581260709	2.88101361147746	1.07993615465154	0.110946023416258	0.139588089764587	0.794810098794008	-5.37961710089936	0.428186532959399	0.890503649639797	4	1	1	1	1	1	0.502204384898334	0.73480661966269
ENSG00000187730.9	GABRD	5583.02831366177	6.30074980033759	0.989680215188049	-0.0149656570589497	0.0719873075400478	-0.207892996284436	-6.5456500307936	0.836738008746087	0.974334247592214	4616.78666544805	7.63096064430644	0.779455759849672	-0.359460953756137	0.0903562336086723	-3.97826402672937	0.191825099984056	0.00030720547501556	0.0748352537137904	1004.45224458001	5.73256022003488	0.996288552529814	-0.00536444796249029	0.0660475281503588	-0.08122102541488	-6.53808652763665	0.935704966716871	0.978093430852144	1590.54594816825	5.82673310018856	0.990919935901068	-0.0131595992765599	0.0393050389781364	-0.334806925999489	-6.14147535572037	0.738315513324475	0.957522837234642	4	-1	-1	-1	-1	-1	0.0126900957215969	0.160593830839473
ENSG00000187735.14	TCEA1	2045.93963567456	5.04829743334415	1.03700667950162	0.0524251867768159	0.0727818145583758	0.720306124475193	-6.13645267578682	0.476993334142876	0.898389110189288	959.074655644307	5.37427258755487	1.05066810179312	0.071307004677583	0.0827540514963444	0.861673880471373	-5.91684161055992	0.394363080738099	0.694539681694307	1313.71620995327	6.12221581538764	1.06979833059381	0.0973388574918657	0.0457857203254208	2.12596540580846	-4.43965308967978	0.0402592298934487	0.278139940944614	1455.19721139618	5.69651065908427	1.01581627289395	0.0226394905414099	0.024872303048319	0.910228960198361	-5.78117175183662	0.364402517045431	0.861436733980175	4	1	1	1	1	1	0.074210432700527	0.328154080795882
ENSG00000187736.12	NHEJ1	157.488850313355	1.32201990183604	1.23417662036354	0.303548870248366	0.204382708093459	1.48519839608721	-4.62925991077446	0.148077009856316	0.738914368555188	83.9086168257886	1.8448528679739	1.02784157227916	0.0396179099586242	0.126988096417082	0.311981288612299	-5.64458052474041	0.756788994713404	0.901926610137893	78.7928028105573	2.0589280067812	1.03710024319944	0.0525553477453456	0.100219815700805	0.524400762242903	-5.73504038479667	0.603134878327344	0.834918164949547	109.629435022297	1.97194847909654	1.01217866986274	0.0174639771598361	0.0645246900935042	0.27065573092298	-5.43603238510763	0.787089190907039	0.969438824928077	4	1	1	1	1	1	0.449970992386591	0.699801716531174
ENSG00000187741.15	FANCA	162.287537857178	1.35827291173378	1.02309955157609	0.0329465317669094	0.173543407477021	0.189846057801255	-5.57340075381481	0.850727230172405	0.977715710526917	84.4960870027461	1.7821239380162	0.846930842895607	-0.239683925430198	0.223176649711513	-1.07396506641722	-5.1446949346649	0.289724883391817	0.612016171723327	93.4187585205579	2.27779317907867	1.12640117443163	0.171720743301102	0.11878545507596	1.44563779455398	-4.94155214403078	0.156715968448574	0.479769281179353	112.662472010765	2.01415321614593	1.10044765859665	0.138090526893399	0.0849994366026789	1.62460520225432	-4.3897588948466	0.106692081261744	0.701849998376504	4	1	-1	1	1	1	0.14424917929066	0.43219744350707
ENSG00000187742.14	SECISBP2	3711.59226813778	5.86731385796836	1.02262487782517	0.0322770286129775	0.0543134734362086	0.594272959745191	-6.32357576905925	0.556850202167985	0.923159282644847	655.968155014116	4.81845350459032	0.970579690161695	-0.043081423544338	0.0763621781261729	-0.564172272209873	-6.06632959116563	0.576007823903716	0.810198086282307	1337.37433318629	6.1472087881935	1.05467381541541	0.0767968779417004	0.059860175163789	1.28293774168835	-5.7786824222771	0.207510902498678	0.54223415083294	1440.19181251263	5.69933199171073	1.04856868892319	0.0684213716137917	0.0302876399814905	2.25905259226554	-3.76924869439944	0.0255613421928446	0.532564065941597	4	1	-1	1	1	1	0.0400004001832531	0.252331463553993
ENSG00000187762.5	HSPE1P11	15.0294349125569	-2.23024136286131	1.07704149600813	0.107073834777079	0.38373643803227	0.279029625974886	-4.9236593392233	0.782164706862737	0.967017843660079	NA	NA	NA	NA	NA	NA	NA	NA	NA	15.8529628084768	-0.249085615312021	0.958427826107103	-0.0612583002790702	0.155643917033167	-0.393579790632077	-5.40786999190594	0.696155522554402	0.881524551282858	13.0464968807976	-1.16769927850504	1.17490174596894	0.232540112934688	0.136358525230605	1.70535808114251	-4.19970121301457	0.0905389427065324	0.692017549225038	3	1	NA	-1	1	1	0.206071707474132	0.503067069184635
ENSG00000187764.11	SEMA4D	3423.00685406498	5.79723099092574	0.988018783339824	-0.0173896255737388	0.133240899964625	-0.130512669745969	-6.47368291663568	0.897044842861342	0.985885593049873	1321.76934841838	5.8023920036278	0.828118163858203	-0.27209145488112	0.138393917987414	-1.96606511932024	-4.47960295896374	0.0567536091168821	0.31412076782056	1178.58744706183	5.96596019312014	0.991602693162186	-0.0121659051423829	0.0785797131090619	-0.154822468306771	-6.56250935036713	0.877804731937372	0.955363568614115	2353.97841346891	6.28328464307673	1.02023440536746	0.0289006586764116	0.0735377305617564	0.393004495184157	-6.18414104781223	0.694966053229618	0.953747211091868	4	-1	-1	-1	1	-1	0.578197550861672	0.7855234483145
ENSG00000187772.8	LIN28B	107.987941866535	0.695194782712847	1.01677246715004	0.0239968697160369	0.207522709326901	0.115634909518436	-5.43625077020578	0.908723752265027	0.986572124253787	16.2012072994421	-0.688110393728474	0.915688331861987	-0.127071455724115	0.337969766226902	-0.375984683904545	-5.15361446338312	0.709054550032036	0.879028929557181	60.178209209531	1.66068983066933	0.992183503381181	-0.0113211245424931	0.115619349577689	-0.0979172135446584	-5.78356679067916	0.92252779378468	0.972531847729993	59.2686669778053	1.0729731471719	1.00556571917197	0.00800737266779858	0.0761828362984387	0.105107305751003	-5.3121941822333	0.9164542177204	0.986092102050363	4	1	-1	-1	1	-1	1	1
ENSG00000187773.8	DIPK1C	303.768426989649	2.25584182190034	1.06153689430765	0.0861545137865793	0.161281093599423	0.534188551576684	-5.6621826143826	0.597205455655147	0.932185859119481	323.124940443272	3.71333487000164	0.918664403111005	-0.122390167422658	0.219087108690504	-0.558637010430192	-5.94484473267002	0.579742012910065	0.812473293005016	166.480634054039	3.10026897613253	0.947976970964127	-0.0770760824720534	0.146026550223871	-0.52782238814715	-5.94316629545256	0.600781300091544	0.833260071058944	220.326622183068	2.90380072866464	1.08826522765684	0.122030207317456	0.0687339795867049	1.77539854452222	-4.27532470648775	0.0781945429931533	0.673854366173443	4	1	-1	-1	1	1	0.253501703171328	0.548627150717284
ENSG00000187775.16	DNAH17	207.66887309733	1.38844727207632	0.868174671567827	-0.203942761373414	0.321185039967628	-0.634969677896483	-5.39943755889709	0.530332068802237	0.91739886475802	71.3006229369172	1.17810307715268	0.487978487867231	-1.035110545729	0.410515334689928	-2.52149057113991	-3.01692616242707	0.0160766381255496	0.197429705394082	80.0929086936882	1.98009414471331	1.09783640669195	0.134663088188101	0.218118140022233	0.617386010051135	-5.67568439981523	0.540770174404585	0.798305188903513	192.039490807151	2.31704553472125	0.962946751018928	-0.0544720726908361	0.174992701257917	-0.311281969472265	-5.5190797273794	0.756089668064995	0.962151907298419	4	-1	-1	1	-1	-1	0.162798527719878	0.453803718462428
ENSG00000187778.14	MCRS1	913.766018089742	3.90398016127491	0.868754770556544	-0.202979099931485	0.0919605807664256	-2.20724030057009	-3.94380619770391	0.0352065702028613	0.593593128493831	995.359753198531	5.43719787242939	0.886330939175488	-0.174082620529316	0.0805845152861873	-2.16024902440724	-4.11025383108825	0.0372357211700737	0.268138515632686	460.725839591839	4.60904732039468	0.895611628624066	-0.159054834618515	0.0547885680326772	-2.90306610173953	-2.60057024793904	0.00620228138962818	0.136549768484039	733.221750338272	4.72026651159744	0.982784997227338	-0.0250522605805743	0.0273870224083584	-0.914749336639404	-5.62535406081142	0.36203305840876	0.860133084208029	4	-1	-1	-1	-1	-1	0.0007825933383771	0.0488464624680216
ENSG00000187790.11	FANCM	771.909989366349	3.57141748289171	0.935059304510284	-0.0968702265612723	0.122373190045632	-0.791596807480058	-5.77933205173502	0.434901220361294	0.888004005599686	51.6529652710105	0.916945656050114	1.3048833631496	0.383920857426658	0.369105791555241	1.04013772259978	-5.04167397981701	0.304959585035541	0.625783802259562	337.116719555728	4.1540810207329	1.12103010450916	0.164825021268139	0.0784857458244672	2.10006313295116	-4.2319721847029	0.0426161860141686	0.283572976513688	353.88373821836	3.66264256862319	0.956701116656386	-0.0638598126691758	0.0562970684239825	-1.13433637766423	-5.23551639696717	0.258760816682918	0.810929981868764	4	-1	1	1	-1	1	0.563171186633935	0.775778924535218
ENSG00000187792.5	ZNF70	331.650056609878	2.45820891694298	0.889395635484403	-0.169102769892631	0.105750492652923	-1.59907311682824	-4.69103037512684	0.120438246565042	0.713344259709748	115.909325335579	2.31346588543187	1.15627330086572	0.209482438670861	0.150724309298999	1.38983843843862	-4.92287713700103	0.172803217273376	0.488717084513715	177.686330080953	3.23197690720625	0.85819902126227	-0.220615839129512	0.0768943513597108	-2.86907731489241	-2.5011990664032	0.00677156185246396	0.139952572858756	246.551832979143	3.15268116578125	1.02921535528761	0.0415448865061845	0.0415907325013176	0.998897687240021	-5.26684135784118	0.319717730161529	0.841663511928346	4	-1	1	-1	1	-1	0.117741849554505	0.396799566737539
ENSG00000187796.14	CARD9	106.684311933512	0.824600870703914	1.43713009469747	0.523190666165149	0.200250834415846	2.61267658480102	-2.89607358219798	0.013981925730406	0.510810518582865	113.079580364594	2.25315287188813	1.04587507739374	0.0647105418454143	0.208717688135963	0.310038609680558	-5.72861301314487	0.758254196602379	0.902848290662504	38.5591132418631	0.987480468360343	0.87835882572571	-0.187117667267363	0.157638335058363	-1.18700611242872	-5.04651921680045	0.242808153534954	0.577410000193739	68.5255507025244	1.24855830139256	1.04056258048439	0.0573637328190696	0.0980185719262229	0.585233305196963	-5.18910727403134	0.55941506259569	0.928867130666388	4	1	1	-1	1	1	0.131915400495234	0.416664422309164
ENSG00000187800.13	PEAR1	110.062061171778	0.698934878868682	0.744609413894479	-0.425444238981274	0.230712984861977	-1.84404115457912	-4.09538044519558	0.075220259060626	0.669399696717852	83.5252608421778	1.6781566895631	1.56413771176336	0.645367537793453	0.286345929665334	2.25380377694813	-3.52568904780191	0.0301598312202033	0.24876754690434	42.1782955081934	1.0927588270283	1.1705478754283	0.227183941908696	0.198532608973106	1.14431550103425	-5.10800553710266	0.25985893360104	0.594114501402285	56.1644829097968	0.932668422939559	1.09983699523405	0.137289720483217	0.138391112360345	0.992041455131452	-4.90885939365604	0.323037876786964	0.842703833593423	4	-1	1	1	1	1	0.0824257748334727	0.341678300924339
ENSG00000187801.15	ZFP69B	692.801420731773	3.51603639462272	0.959049846043479	-0.0603222944813965	0.0840788990556383	-0.717448672127342	-5.84588669851407	0.478728078576666	0.899433831178724	56.8394158466138	1.21149305253053	0.98359097566526	-0.0238695964546914	0.195166437233293	-0.122303797687093	-5.53347815966957	0.903313840219047	0.965277267079045	220.775041400203	3.5532464344524	0.917650110477863	-0.123983919571138	0.0746500763846711	-1.66086795319874	-4.87716391100938	0.105211880401704	0.410123386792268	290.06989409914	3.39990120639038	1.02352869008576	0.0335515424828084	0.0435831504524623	0.769828296818613	-5.50362451787732	0.442811751057533	0.899162417974864	4	-1	-1	-1	1	-1	0.724072041059482	0.878927334735367
ENSG00000187815.10	ZFP69	201.18666396292	1.57274901597433	0.945872592581219	-0.0802822267879582	0.195137884530271	-0.411412817050931	-5.56513718575173	0.683737137486072	0.947273240158478	66.7627538816057	1.45968800495356	1.10149094891388	0.139457640285542	0.203406218691716	0.68561148809764	-5.38621354087344	0.497189986089657	0.766618368289142	75.2654742850199	1.95114739134368	0.973582656428172	-0.0386246270287512	0.134205581412464	-0.287801942529075	-5.79914005819912	0.775108046573212	0.914093266055196	100.240191713486	1.81841807997228	1.045164016764	0.0637293610662533	0.0683402727026757	0.932530096031621	-5.08485403778537	0.352807919930861	0.858790044201178	4	-1	1	-1	1	1	0.663704280024326	0.8412304180785
ENSG00000187824.8	TMEM220	79.4485496147319	0.291751086123095	0.877322579446389	-0.188820695547451	0.241108717673188	-0.783135082670004	-5.107940778437	0.439776428183008	0.89046959854913	75.7026211824474	1.60312141442509	1.4080181540623	0.493665935258458	0.28988680844599	1.70296102090632	-4.39083839481731	0.0968809267116092	0.38933727242566	46.51110325659	1.24696668002006	0.91661360511905	-0.125614395371825	0.19417174922373	-0.646924157989062	-5.52667020922647	0.521683730522699	0.787236988417443	53.1332498957002	0.829781737139101	1.1222168277463	0.166351451429907	0.140711134432898	1.1822195315271	-4.74708314526001	0.239297159101377	0.799337045721109	4	-1	1	-1	1	1	0.260388255613229	0.555851763440027
ENSG00000187837.3	HIST1H1C	794.764564591447	3.6588175802589	0.991609943019497	-0.0121553572737385	0.110268271574925	-0.110234404694366	-6.13885310353625	0.912968379565394	0.986978823329178	66.2421011656003	1.41316560052086	1.15689065243547	0.210252509523847	0.260415788678474	0.80737235860702	-5.33089161891774	0.424561711524415	0.715764738354808	481.269206761478	4.65857546598576	1.0355412661137	0.0503850458146812	0.089213088300204	0.564771904825606	-6.22490761201111	0.575645236048669	0.819095556008178	539.593932058569	4.22913044219232	1.04863463479125	0.068512101754997	0.0630964934323131	1.08583057517283	-5.37882441755927	0.279582596217564	0.823146273543528	4	-1	1	1	1	1	0.375896052765123	0.647196868078823
ENSG00000187838.17	PLSCR3	133.615995305959	1.14359523938343	1.19279420361829	0.254345151976562	0.161578295797234	1.57412943812541	-4.49923115180021	0.126099406119662	0.718708227060886	177.105070941409	2.93614846535318	1.1757189878405	0.233543278461019	0.12279122686495	1.90195410880518	-4.28408773160774	0.0649071811885957	0.331447836958074	45.1612685652632	1.25843229679761	0.834830481616638	-0.260444817252187	0.12494371453708	-2.08449715311525	-3.84671719850084	0.0440903063752684	0.286833514670417	80.8240288440099	1.52000115191153	1.00988454079318	0.0141903603564924	0.0687641333204783	0.20636281839484	-5.36169729303531	0.836833458178445	0.976997987693998	4	1	1	-1	1	1	0.19555232778654	0.492137576240155
ENSG00000187840.5	EIF4EBP1	103.01503923299	0.763438215252512	0.987230626176493	-0.0185409439701367	0.18927515642571	-0.097957620642168	-5.45683685275984	0.922627065305254	0.98861495224719	95.9664822880421	2.01366253319831	1.36383541556108	0.447669553833921	0.210476582726549	2.12693283041151	-3.76927940125876	0.0400901763519802	0.274856707701017	16.2918563817698	-0.271472471952314	1.46223396420834	0.548174167649979	0.1876682824486	2.92097396799119	-2.28300797177919	0.00592068794004029	0.134596760534543	24.4983322177541	-0.216209259668929	0.998069570322713	-0.00278771293064419	0.0956457434555797	-0.0291462309761738	-5.09792435044578	0.976793090693898	0.995828975122312	4	-1	1	1	-1	1	0.0245808632156482	0.207692860019268
ENSG00000187848.13	P2RX2	32.9828850339664	-2.21898740968561	0.366429635959227	-1.44839190498314	0.724151943768761	-2.00012154554908	-3.99489553511459	0.0547472324029927	0.634192036953732	21.7073791188088	-0.932961697481188	1.49813622405108	0.583168812600101	0.529918089982058	1.10048859177434	-4.75941525842954	0.278158409930765	0.601699520416182	NA	NA	NA	NA	NA	NA	NA	NA	NA	NA	NA	NA	NA	NA	NA	NA	NA	NA	2	-1	1	NA	NA	-1	0.209939664135876	0.50768467931691
ENSG00000187860.10	CCDC157	171.731829783691	1.43153785001381	0.959040857830955	-0.0603358154787191	0.187641059677417	-0.321549108614316	-5.55371284160604	0.750056690884109	0.960767173345873	188.515493875993	3.03641103021002	0.955950562809683	-0.064992084038567	0.111336201822272	-0.583746193734139	-5.7703099293107	0.562898481670248	0.803508091216954	51.3740386401852	1.44320017581103	0.943968675072324	-0.0831891093125798	0.114742241458014	-0.725008577970127	-5.50915320427088	0.47301786313807	0.7590902730523	59.8038621416688	1.09099191655772	0.909937039827309	-0.136161368775224	0.0767176050024767	-1.7748386275983	-4.11944395772575	0.078287432718442	0.673854366173443	4	-1	-1	-1	-1	-1	0.12293495652152	0.404659811706947
ENSG00000187866.8	FAM122A	1196.34715826807	4.2469368248779	0.963643293066548	-0.0534288846968562	0.079192847624686	-0.674668057778002	-6.00754824283049	0.505128762248223	0.909941594150675	413.305948855247	4.13008024415652	0.880013293260858	-0.184402777982124	0.111330132258932	-1.65636000102146	-4.83544851535637	0.106023955475656	0.402059164993297	350.381489158377	4.22007215699618	0.963774652730505	-0.0532322361843001	0.0549908140567123	-0.968020515742892	-5.84537180453494	0.339334107102303	0.664138667361609	430.955849669284	3.96189185533018	1.0093002368337	0.0133553971995037	0.0348747043213173	0.38295370410754	-5.81349558146218	0.702385546575464	0.95430498273323	4	-1	-1	-1	1	-1	0.415939259213145	0.676119963738741
ENSG00000187867.8	PALM3	47.5575662782602	-0.877464861363883	1.65196890777996	0.724186533601314	0.479649305620078	1.50982504324718	-4.39973317945173	0.141702686918875	0.735926164853283	146.368200608554	2.60205073502755	1.11958152986708	0.162959591568872	0.197730049581472	0.824151877338838	-5.50793805507289	0.415083055168744	0.708281256928453	21.0850641809932	0.125422773099653	0.852124888546307	-0.230863205654144	0.167962037199012	-1.37449634157868	-4.73834486451754	0.177575158081555	0.506362814765149	32.9998748065765	0.169052128954747	0.932775156374759	-0.100398730718844	0.127016749237325	-0.790436940967951	-4.94310536666521	0.430726005465183	0.892000220601022	4	1	1	-1	-1	-1	0.578257509096081	0.7855234483145
ENSG00000187889.13	FYB2	48.3931781788467	-1.05808068371729	0.87240455904007	-0.196930785606413	0.403001777615123	-0.488659843566465	-5.1019834924371	0.62868782919727	0.935612048835522	NA	NA	NA	NA	NA	NA	NA	NA	NA	18.0931516060018	-0.286503371806932	0.780806715564582	-0.356962633597661	0.332644547007777	-1.0731053216072	-4.98773937011026	0.290189206466955	0.62232723073456	23.3464167235258	-0.349260143549999	1.03076156332249	0.0437106458046186	0.176307523368587	0.247922748669309	-5.07622576603046	0.804589106792882	0.972430808265128	3	-1	NA	-1	1	-1	0.846798853874866	0.956386156212404
ENSG00000187902.11	SHISA7	2157.58381780153	5.11578537012841	1.11359671598897	0.155226861779336	0.0669472589161865	2.31864402355398	-3.91491337678982	0.0275206591714418	0.564680811448688	1345.62982306794	5.839731251623	1.05684914688053	0.0797694632115277	0.124485945445603	0.64079091760913	-6.09887104633225	0.525569184802111	0.784182622937518	357.295587900764	4.07339043989094	0.818038755945076	-0.289758900026867	0.194388348328226	-1.49061866371541	-5.23880766454348	0.14455796383061	0.465407310015102	1032.11603971138	5.18162363409913	1.05448137255173	0.0765336101011599	0.0405305660334572	1.88829364085325	-4.43050249765596	0.0612364437700492	0.649294736794013	4	1	1	-1	1	1	0.0232862686731259	0.202688361971626
ENSG00000187908.18	DMBT1	20.5353720173531	-2.09005771467334	1.25429927109014	0.326881610823951	0.41441558438221	0.788777312299318	-4.79146942321212	0.436522013088995	0.888763297564877	NA	NA	NA	NA	NA	NA	NA	NA	NA	15.2017631187704	-0.418379013967927	0.99629904595085	-0.00534925283982474	0.268995006506192	-0.0198860674378415	-5.45202631879218	0.984241363038175	0.994815441103603	31.456643465345	-0.246339144433689	0.992354663031444	-0.0110722694855066	0.1945782536232	-0.0569039411102336	-5.11757795744171	0.954709922235616	0.993628060130939	3	1	NA	-1	-1	1	1	1
ENSG00000187950.8	OVCH1	38.7634191023875	-1.13722427624947	0.908861677314434	-0.1378673523243	0.341706975428028	-0.403466602200921	-5.0725781258929	0.689508317897002	0.948181848030938	NA	NA	NA	NA	NA	NA	NA	NA	NA	30.1561304569296	0.584231192490149	0.8880098876274	-0.171352354402523	0.223682128652166	-0.766052949491473	-5.34139322468315	0.448515915018436	0.742080697690042	33.9043330384406	0.181117121846159	1.05727175193831	0.0803462421739631	0.156365448989285	0.513836289879286	-5.07577716892976	0.60824710686526	0.937622765393451	3	-1	NA	-1	1	1	1	1
ENSG00000187951.11	AC091057.1	237.198838041299	0.261784719775592	1.00813355005296	0.0116867690329449	0.684659847200506	0.0170694529272174	-5.38779753017787	0.9864958843216	0.998021043865564	13.8821806542953	-1.63943247797969	0.825710746048648	-0.27629161387889	0.670815899521859	-0.411873979247993	-5.06227840275484	0.682784993691282	0.864994014867809	36.7357972391307	0.857528771255273	0.734686903065511	-0.444798538313658	0.227659310006666	-1.95379024165817	-4.02655790249805	0.0583353398642499	0.322930177253134	33.6059513684779	0.062489739007827	0.628846339610119	-0.669220561351871	0.196580674214419	-3.40430494516425	-1.47357080726374	0.000884782928975513	0.271904853860787	4	1	-1	-1	-1	-1	0.000921912689355188	0.0530483913445677
ENSG00000187953.10	PMS2CL	439.070724800728	2.7585051114744	0.886201794393804	-0.174292846871424	0.182081812546729	-0.957222714523968	-5.48995937543927	0.346217517253713	0.850379779048427	177.196647379408	2.90095394277456	0.979965587768083	-0.0291970060962591	0.188997190577111	-0.154483810087889	-5.90247675826466	0.878059678092405	0.955291695121428	197.085784808373	3.34263824310452	1.3944107451881	0.479655591881063	0.124188768877713	3.86231054720714	-0.0454609985136232	0.000437440148157075	0.0571724304797166	281.452769501448	3.32905752479766	1.06035771389634	0.0845510430955687	0.0683746367711687	1.23658489592476	-5.06149530368964	0.218491994309426	0.789481144017987	4	-1	-1	1	1	1	0.00683474382400684	0.124947663596714
ENSG00000187954.12	CYHR1	1528.69164271885	4.64707541699535	1.02766054441645	0.0393637939464333	0.0901340988610491	0.436724773907338	-6.21142374514595	0.665484088902554	0.943773979609118	1677.47930264348	6.19939033851692	1.02432508935195	0.0346736551466672	0.0830346692042565	0.417580457403566	-6.22914298671015	0.678643644222832	0.862796074179904	499.296124873886	4.72930377590872	1.00821726900838	0.0118065705285414	0.0496073668973666	0.238000346863163	-6.36899510226246	0.81319700381208	0.929960661928617	719.289184084948	4.70474745622484	0.992870553989918	-0.010322456982823	0.0305296452470297	-0.338112575475384	-5.96613386124117	0.73582899723332	0.957522837234642	4	1	1	1	-1	1	1	1
ENSG00000187955.12	COL14A1	141.539709072585	1.13574667954204	1.13698654625475	0.185215183195524	0.295720336841498	0.626318721173366	-5.39727322261803	0.535912190788882	0.918805426294007	90.3088268817526	1.41321745390755	1.30092667870388	0.379539652869563	0.501652829694036	0.756578315527592	-5.3558221306859	0.454046546243217	0.73803827317909	99.9744064042918	2.33471451361819	0.902623923314545	-0.147803078369015	0.179998501902004	-0.821135047276577	-5.6106321355039	0.416841120919556	0.721678001999206	85.1006538217433	1.50461823464204	1.13725292100376	0.185553140158014	0.170389431032968	1.08899442314654	-4.90714043780455	0.278190304970732	0.822723645954949	4	1	1	-1	1	1	0.408978931750979	0.671540732870194
ENSG00000187957.8	DNER	3740.34404947189	5.93373066537603	1.00023357660098	0.000336940454727436	0.0574894250517678	0.00586091188812603	-6.51065765456354	0.995363065387434	0.999236638634065	2700.47465869604	6.85584031634999	0.952439359843319	-0.0703008532402272	0.0931297052765132	-0.754870350244271	-6.04495767545316	0.455058454695124	0.738612888377637	1805.00160675142	6.58171125099876	1.02041284340613	0.02915296261998	0.0410855510761157	0.709567277458949	-6.38282125406292	0.482430777406911	0.765177302103262	2956.17650376189	6.71554492183315	1.03631860234916	0.0514676085899923	0.0360160137672159	1.42902012762005	-5.31788612069594	0.155419934132825	0.744274158581099	4	1	-1	1	1	1	0.354302426121279	0.632203427716441
ENSG00000187961.14	KLHL17	198.152432314033	1.69224304394097	0.966305298525871	-0.0494490227179196	0.140008076478248	-0.353186930081154	-5.6125024377108	0.726454267290532	0.954824707614617	152.785645817829	2.72463083768119	1.00086212428896	0.00124324659674583	0.130604811650148	0.00951914849872543	-5.87978260835714	0.992455574879416	0.997259011827463	53.8936958890664	1.45892816244467	0.988115095459438	-0.0172489984442261	0.175253058030857	-0.0984233806704192	-5.74875710006374	0.922128636625026	0.972492828729587	83.8467515292123	1.56867684612746	1.0225323591863	0.0321464995962734	0.0944811297701038	0.340242540224633	-5.34111346089467	0.734228313559937	0.957483530054066	4	-1	1	-1	1	1	1	1
ENSG00000187984.12	ANKRD19P	436.776856335853	2.76208616383947	1.04880834788123	0.0687510736995008	0.107803090585688	0.637746778185862	-5.72107582502212	0.528547356010674	0.91688265288617	52.7598200280815	1.05439969595181	1.44620237059373	0.532269446219716	0.310240539755898	1.71566696808391	-4.30817246786165	0.0945050108944595	0.386265447212925	174.739967976382	3.19723645113232	0.952198062707118	-0.0706664012227649	0.108567047219829	-0.650901014924703	-5.90026953685565	0.519141847854594	0.785319139162595	211.545619319779	2.92509010542806	0.968534025716648	-0.0461253616289011	0.0632692755928038	-0.729032554849536	-5.4398349086265	0.467305711593018	0.904406759722291	4	1	1	-1	-1	1	0.808546926619328	0.932364228079365
ENSG00000187987.9	ZSCAN23	175.69077839124	1.48947499442045	0.980810538809982	-0.0279536140160773	0.197422248228059	-0.141593028480689	-5.63320234140133	0.88836192305624	0.985310870646557	12.4867709082062	-1.31769211187	1.2713544363286	0.346366290176978	0.493114309434447	0.702405676635556	-4.97286880598948	0.486779044442025	0.759475076170435	137.345020194317	2.82184703013463	0.96589883908803	-0.0500559948411328	0.152122646351826	-0.329050250186711	-5.97388864997057	0.743977397008427	0.899951071119216	129.463839628804	2.16072720022988	0.901619551560469	-0.149409294291276	0.101567430745988	-1.47103548050689	-4.59980342001481	0.143721140263341	0.730619181202676	4	-1	1	-1	-1	-1	0.381967579997932	0.650850735294484
ENSG00000187994.14	RINL	123.915798604882	0.838100486001743	1.27444042532944	0.349863935077961	0.268570695961018	1.3026884181316	-4.78917062322198	0.202737426847132	0.788168336513278	232.642268419771	3.32705726031813	0.999852921883427	-0.000212204475103553	0.146993601389352	-0.00144363069615169	-5.98384143688901	0.99885582952158	0.999709828874633	70.2742970004955	1.87035984864578	0.920919593828334	-0.118852895844437	0.129488539570089	-0.917864208207431	-5.43977503415698	0.36464851230483	0.681952967243057	112.753141638432	1.9828068122973	1.06871859673192	0.0958820284151436	0.0683003547404982	1.4038291423147	-4.65153715270223	0.162776954124373	0.753070102090038	4	1	-1	-1	1	1	0.236606827803148	0.533320464259803
ENSG00000188001.10	TPRG1	42.9151416872967	-0.727079084482136	1.11449893742855	0.156395241122297	0.366668402430953	0.426530456634446	-5.12658466361974	0.672811199931845	0.94496973034981	NA	NA	NA	NA	NA	NA	NA	NA	NA	20.1821179670237	0.0167485060576927	0.958177150775928	-0.0616356843134263	0.206306135818917	-0.298758367359109	-5.47355936429889	0.76679988788932	0.910165960659031	25.2143014915674	-0.281489086457132	0.809326929432476	-0.305205494587891	0.187690567652014	-1.62610992340199	-4.26455830587844	0.106371238982989	0.701849998376504	3	1	NA	-1	-1	-1	0.239428109927706	0.535741054701295
ENSG00000188002.10	AC026412.1	361.600421262493	2.54573921092665	0.978374025591532	-0.0315419919702544	0.132333414718805	-0.238352437570495	-5.85110413148602	0.813252106588288	0.971635923535126	143.887033474929	2.59695762742366	1.04266994644733	0.060282550014757	0.158692425657804	0.379870367252102	-5.77546095683338	0.706192233388285	0.877680406431951	185.111413778635	3.28214055064221	0.963383793582668	-0.0538174403361241	0.116997786980911	-0.459986823040546	-6.01224283413258	0.64822369355647	0.858385086229593	199.612379545302	2.83998550891434	1.03146445259856	0.0446941024231663	0.0783284687444371	0.570598444468385	-5.50838929305175	0.569266281611176	0.930325151019828	4	-1	1	-1	1	1	1	1
ENSG00000188004.10	SNHG28	51.8089931448225	-0.647009579280029	0.829143098830297	-0.270306982120807	0.582346384183141	-0.464168730952056	-5.09325939327804	0.645926746668237	0.940307678270504	NA	NA	NA	NA	NA	NA	NA	NA	NA	NA	NA	NA	NA	NA	NA	NA	NA	NA	17.0001556833544	-1.83743870113494	0.687256770868775	-0.541078879615943	0.559925699377094	-0.966340498780253	-4.7020507291135	0.335685304387361	0.851163082815989	2	-1	NA	NA	-1	-1	0.392307103668001	0.659963854483928
ENSG00000188010.14	MORN2	401.127861362739	2.712219991192	1.10438502275039	0.143243227889888	0.0936704713260656	1.52922501469284	-4.84201419466852	0.136838826743888	0.732611393831358	323.026061227365	3.80648132100498	1.03903452744489	0.0552435962496891	0.105082613196553	0.525715858877225	-5.93959701676779	0.602191826632492	0.823691298388532	221.687027030028	3.54873459903679	1.02237411943143	0.0319232212092519	0.0708719919133223	0.45043493695358	-6.06843738467793	0.655031397247283	0.861806381184915	316.900345881492	3.46766919350925	0.949170119579104	-0.0752614105097116	0.0356135002475717	-2.11328316471345	-3.77224438205361	0.0365062885189173	0.573504441556772	4	1	1	1	-1	-1	0.2216932452451	0.519420709132201
ENSG00000188011.5	RTP5	529.856959690443	2.92051163554814	1.20744767029585	0.271960665300709	0.140703457898711	1.93286411977513	-4.28292308156453	0.0628820704542208	0.653490361318898	702.379049064689	4.86835551276174	1.51020261078343	0.594742116413635	0.190727336500603	3.11828460107372	-1.97921471842965	0.00349362619500674	0.124665137856979	47.3994462507716	1.29272119944325	1.02252420949594	0.0321350011193537	0.165804777063938	0.19381227542655	-5.71979343470897	0.847385474579365	0.943625657829156	90.7590539590076	1.67352900691406	1.08835987828275	0.122155678615504	0.106822540753036	1.14353841197166	-4.89612780009566	0.254936663881524	0.80935608151209	4	1	1	1	1	1	0.00417912490669188	0.0997530313238639
ENSG00000188013.6	MEIS3P2	95.4427832416972	0.450457901473423	1.07160800090695	0.099777257873459	0.221273956278443	0.450921832607824	-5.33407148718552	0.655335861262356	0.942065137673148	26.173926648119	-0.0271186332937982	0.962223763380012	-0.0555556657778092	0.341022796979309	-0.162908949987821	-5.27634858673951	0.871467978479278	0.952953806434588	30.5890528568285	0.663226066164566	1.07758788633005	0.107805537993591	0.173594634064768	0.621018838366677	-5.43766058927799	0.538403313732579	0.797032771982405	42.9116373510389	0.595566998706601	0.987276881710541	-0.01847334976821	0.102808129557679	-0.179687636062339	-5.20279718920228	0.857680262898244	0.978562624922248	4	1	-1	1	-1	1	1	1
ENSG00000188021.8	UBQLN2	5476.57940067469	6.44422772792595	0.921392395173325	-0.118112404358965	0.0404398974913516	-2.9206900038316	-2.79767180181622	0.00662538550099375	0.438064530903804	2180.37037620876	6.5195773909992	0.878107583455266	-0.187530389057211	0.105890834843441	-1.77097847358059	-4.82464635298329	0.0847214874437295	0.368115201096493	1212.30303291083	6.00346292927266	0.935931878232814	-0.0955245677626812	0.0822851990809303	-1.16089611290518	-5.91448183826947	0.25313669936764	0.58842349598757	2025.08509503777	6.19841900616044	1.0307569491931	0.0437041876704319	0.026124306155204	1.67293199715186	-4.9069439852304	0.0967686089244803	0.692017549225038	4	-1	-1	-1	1	-1	0.0486592036300035	0.274452380895347
ENSG00000188026.13	RILPL1	1350.88386174195	4.47846746104664	0.914880047553566	-0.128345494817419	0.0988718296820244	-1.2980997239576	-5.47315731768564	0.204289084171569	0.788526532031159	889.509284296285	5.27625665745466	1.02628474815342	0.0374310698860822	0.0883114607779117	0.423852912819718	-6.18261877214849	0.674103174983397	0.86040694473569	413.145718544996	4.4545241552486	1.04448661374443	0.0627940027848345	0.0489235255767551	1.28351344357467	-5.54357443818228	0.207311423847013	0.542097579257742	571.621664304489	4.34441174322351	0.951347261916892	-0.0719560433938252	0.0402041816031522	-1.78976515687073	-4.46832132941469	0.0758420122334735	0.672722407333235	4	-1	1	1	-1	-1	0.147266601956214	0.435323454348579
ENSG00000188033.10	ZNF490	894.74467130398	3.82611916708822	1.08469663649608	0.117291612053527	0.129641068851179	0.904741168002644	-5.74821495735446	0.372916546341983	0.862761263625053	212.645082279609	3.19585661829754	1.0014232121151	0.00205180133242121	0.117604508954965	0.0174466213128523	-5.96871865769349	0.98617314213839	0.994611278325608	480.706273014728	4.67314136833787	0.929668719782221	-0.105211380249132	0.0714120663665864	-1.47329976014193	-5.34476354527154	0.149147037437762	0.470619712215535	671.34509910498	4.59957282572469	1.01908533867088	0.0272748685029124	0.0425221215369267	0.641427744361875	-5.81127411439651	0.522384932541497	0.917907292604733	4	1	1	-1	1	1	0.754852360812406	0.898903798779128
ENSG00000188039.14	NWD1	1437.61564776473	4.51944856772418	0.858144827952297	-0.220706944906026	0.128879492933459	-1.71250631021631	-4.8781430466771	0.097274544626152	0.694699875278979	370.060274971472	3.71945544472075	1.35271558719643	0.435858539925017	0.397801492141823	1.09566843899526	-5.52669479901727	0.280235732940123	0.603833805969578	463.570703242058	4.56636617759537	0.792424273331355	-0.335655021729095	0.101831317744902	-3.29618656777032	-1.63836372605111	0.00217202053607989	0.0974262856347236	563.575067281851	4.29155687715742	1.07244489853524	0.100903524972273	0.0911953842548876	1.10645429915895	-5.36740994693395	0.270592796760309	0.817058165901352	4	-1	1	-1	1	-1	0.052428754292931	0.283332375310386
ENSG00000188042.8	ARL4C	3575.78106183635	5.80655554796614	1.16728714164864	0.223159494101458	0.0688446883330723	3.24149182028114	-1.97548802583369	0.00294116800249942	0.367361952261397	1669.34590051354	6.12398383402288	0.816715213015436	-0.292094993744294	0.133700115341041	-2.18470263095302	-4.08216781007226	0.0352566237171871	0.263729385490851	1379.4534120941	6.18866285925805	1.01869249369672	0.026718619932448	0.0535525308049789	0.498923571506801	-6.46819843522242	0.620793603655353	0.845187972695232	1507.95231724975	5.74691592654956	1.00629668242552	0.00905571186487507	0.0395658624169478	0.228876898206978	-6.16372857616452	0.81932771439433	0.975325659164887	4	1	-1	1	1	1	0.0669440958153438	0.313865795067101
ENSG00000188050.2	RNF133	44.2433719897877	-0.678196072113751	1.07892448941627	0.109593898600961	0.331407648075951	0.330692122638778	-5.12917007791462	0.743209326722054	0.958850042107413	NA	NA	NA	NA	NA	NA	NA	NA	NA	41.7259482316377	1.07974632364756	1.26544417495094	0.339643864384281	0.189335812100441	1.79387016442564	-4.29044966890993	0.081028729209323	0.367845271843439	34.4974753480969	0.205737747240837	1.00511905529452	0.0073663972352229	0.121042594364547	0.0608578928260357	-5.18502508934856	0.951566742141774	0.993281747396477	3	1	NA	1	1	1	0.39667556942061	0.662840902540762
ENSG00000188051.7	TMEM221	126.261008749353	0.925514466291436	1.31822121849033	0.39859249784078	0.166816935386278	2.38940067396518	-3.27827762446121	0.023464120769789	0.558935084980791	179.448137465764	2.94676421642554	0.978576710827207	-0.0312431464449444	0.122142272610845	-0.255793066373404	-5.88890028981312	0.799513527920367	0.922847122793176	49.7776985701556	1.39107087207509	0.950049992662019	-0.0739246632670222	0.105562912403763	-0.700290107422113	-5.51119277835891	0.488136679331327	0.768450018024012	70.7215793601799	1.33120890376997	0.978965068703775	-0.0306707121849721	0.0737056797792335	-0.416124134216499	-5.27154223746154	0.678011921655479	0.949352924288057	4	1	-1	-1	-1	1	0.472583012726249	0.715585047623928
ENSG00000188064.10	WNT7B	408.508678672903	2.49994606836937	0.914507165312042	-0.128933621119328	0.143504925019188	-0.898461297422987	-5.49090089978707	0.376198983750526	0.863596757915148	369.574898240253	3.7602723322987	1.35694740758526	0.440364806028477	0.269788882569169	1.63225705164324	-4.84188273453402	0.111025561207367	0.413015930013964	28.7101763781623	0.499719270894468	0.81543135643213	-0.294364659891486	0.243917256849873	-1.20682178740909	-4.95282358311669	0.235177838221319	0.569826977899303	69.139572351954	1.20049039788803	0.898521909005077	-0.154374412935544	0.130127716681937	-1.18632999081104	-4.77748495550338	0.23767635275532	0.798906606980371	4	-1	1	-1	-1	-1	0.23080057816087	0.527197778081073
ENSG00000188070.9	C11orf95	1464.98728347025	4.54349807239462	1.04452508281704	0.0628471371357685	0.102391511020383	0.613792457103771	-6.09784994246379	0.544046756799202	0.92022293014647	1319.50147083247	5.82811988050471	1.09281382103313	0.128047634906334	0.10810004572107	1.18452896159484	-5.6184071353137	0.243683508193447	0.568885470827278	550.219036246816	4.86531596744475	0.968309232872793	-0.0464602441973031	0.0648715941201889	-0.716187798795653	-6.16406964827011	0.478382021627717	0.76266218661426	764.208660931696	4.77849385565951	0.950923936127419	-0.0725981495539385	0.0409361580933672	-1.77344804532845	-4.55449012541268	0.0785185222241751	0.675252424619622	4	1	1	-1	-1	-1	0.252545291280963	0.547976381307605
ENSG00000188092.14	GPR89B	719.867890612387	3.50626960391316	1.01005658361917	0.0144361153732903	0.130263720970483	0.110822224835428	-6.05407158848879	0.912506242434822	0.986978823329178	153.37842976536	2.7258248588487	0.861754806323724	-0.21465065483115	0.114120528952068	-1.8809118464681	-4.28160673115631	0.0677939813870908	0.337892274875834	350.425351171231	4.20430102996108	0.877552606149782	-0.188442482454142	0.0993953404468344	-1.89588849544651	-4.61008873694947	0.065823945285175	0.33802861472236	418.557593783211	3.89997492081369	1.01788909166179	0.0255803751402061	0.0600188241361053	0.426205869715096	-5.78947773968868	0.670669477408435	0.948222793592775	4	1	-1	-1	1	-1	0.208153810573462	0.505344674404315
ENSG00000188095.6	MESP2	37.124737508687	-1.30774154085322	2.08693831202337	1.0613879563898	0.377472632209991	2.8118275758846	-2.8801952174009	0.00866140533102072	0.463889557384468	33.2551443624677	0.41354831013324	1.00943936602835	0.0135542549414211	0.257650206477993	0.0526071961156329	-5.42658864944864	0.958325125258829	0.986422040729278	NA	NA	NA	NA	NA	NA	NA	NA	NA	12.4251131025497	-1.20127488279595	1.0657569784376	0.0918785019116212	0.141566850384612	0.649011415186562	-4.86971207226962	0.517486913960671	0.91659410941763	3	1	1	NA	1	1	0.0554019441038707	0.289178989076884
ENSG00000188107.14	EYS	70.4134398482376	-0.749189748699458	0.992181255828565	-0.0113243926241285	0.581586202617982	-0.0194715634125299	-5.17114446040982	0.984595741333739	0.998021043865564	16.2048384423132	-0.914975597486585	0.6820908222724	-0.551964244027678	0.497571329865315	-1.10931681730353	-4.74779794919523	0.274382075242228	0.597635589380845	36.9458015332003	0.762840377093378	1.00564680744282	0.00812370611813491	0.251283793782625	0.0323288103695313	-5.62549157560059	0.97438400844828	0.991478464736846	59.4288663277998	0.808303484757487	0.934457290997153	-0.097799367219397	0.199493122126688	-0.490239293349119	-5.17700038283974	0.624798887451083	0.94056980622946	4	-1	-1	1	-1	-1	0.677086444135588	0.849648848981361
ENSG00000188124.3	OR2AG2	38.8764547591113	-0.977216555086136	1.26290655023985	0.336747889724471	0.314460669444813	1.07087442864955	-4.74875406145793	0.292890639540713	0.830653196759677	NA	NA	NA	NA	NA	NA	NA	NA	NA	38.8083647045309	1.01809335653911	0.852685102253738	-0.229915044192162	0.128045137205491	-1.79557810011314	-4.28166157147716	0.0807515791549139	0.367582332700879	36.704906813485	0.371696424692542	1.03012022495413	0.0428127236446133	0.087543477013773	0.489045273331761	-5.11535493661786	0.625641624262136	0.940678721912559	3	1	NA	-1	1	1	0.655125839614943	0.836009110612018
ENSG00000188130.14	MAPK12	954.636423388451	3.97025188503502	0.926226041248208	-0.110563775276655	0.101478218832892	-1.08953208430594	-5.61144146529549	0.284720718736213	0.825092419676897	686.046676350524	4.89123626350932	1.09937905124584	0.13668889408292	0.128843081576659	1.06089432517642	-5.69404103525297	0.295547142338948	0.617130111918839	308.702843389861	4.02105439599943	1.05718501015704	0.080227874241364	0.0944764439038151	0.849183890992369	-5.9111830009759	0.401252760244337	0.710757614136894	489.120852630267	4.1367554260923	0.993137816241268	-0.00993416262037555	0.0527756880709173	-0.188233692131622	-5.90010831751652	0.850989792916503	0.978263067048199	4	-1	1	1	-1	1	0.932246723138997	1
ENSG00000188133.6	TMEM215	124.584598709161	0.210305714948328	0.858855518762671	-0.219512640934863	0.207766995695337	-1.05653277701888	-4.96183323948309	0.299282145646404	0.832900395161513	25.5594836806632	-0.15367082216748	1.77185370140107	0.825259488217699	0.42767713082831	1.92963202549401	-3.93794848482129	0.0612711926314896	0.324282934350323	26.4133494753237	0.251353887771943	0.896892434399986	-0.156993123859972	0.365351746784642	-0.429704046146281	-5.4467320657614	0.669908950410129	0.868511077118697	54.3070920551336	0.677808330951202	0.9014523853973	-0.149676804189639	0.177183383079289	-0.844756441537518	-4.97967555937492	0.39981369724327	0.878214853404135	4	-1	1	-1	-1	-1	0.498427234095409	0.73234021195517
ENSG00000188153.13	COL4A5	1149.50987026748	4.03893553857253	0.783089541045073	-0.352750815422204	0.149285723575716	-2.36292397540139	-3.63947009826375	0.0249135683136149	0.564214785038164	205.641309347014	2.86257709646635	0.7951733830496	-0.330658628712799	0.337701190426718	-0.979145582208281	-5.48398385323142	0.33380519770353	0.649134748487866	807.251771505691	5.38550127483699	0.998284712354088	-0.00247676176767066	0.121971170641292	-0.020306124427998	-6.49815006107008	0.983908537009121	0.994790188197868	1269.8361902202	5.19266215344151	1.03487684054374	0.0494590845273093	0.106408304754395	0.46480474095953	-5.99870209920333	0.642856320875936	0.942867024916859	4	-1	-1	-1	1	-1	0.258637767608021	0.554781333185392
ENSG00000188157.15	AGRN	6199.77484934601	6.61538291863399	1.01942717976815	0.027758723721815	0.0802874766148022	0.345741638574518	-6.54928266852373	0.731985086648373	0.955950573742804	3993.51081747357	7.44002298021555	0.96497518389024	-0.0514362535831611	0.106641356556464	-0.482329325545731	-6.21730785367023	0.632385505553816	0.837757892262691	560.752175206892	4.8684469056163	0.937259308568029	-0.0934798459042765	0.121423230225535	-0.769867888793965	-6.13143345170184	0.44627723719271	0.740566184614998	1025.01742737339	5.17918185366077	1.02972534377457	0.0422595820546577	0.0600105232710624	0.704202858951501	-5.8666580695449	0.482578080226034	0.909239649970896	4	1	-1	-1	1	1	0.970900850894668	1
ENSG00000188158.15	NHS	2040.01324672761	5.04101921277212	0.860759443635041	-0.216317990790453	0.112001288430976	-1.93138841365888	-4.61648893124254	0.0630717645752974	0.653490361318898	208.217971062866	3.06542828829634	1.22714605389704	0.295306967577124	0.248658667671842	1.18759973397285	-5.28357551101738	0.242485676594363	0.567930925043973	549.586695088379	4.84685847988863	1.05261602260902	0.0739792603866491	0.0903701159768582	0.818625267733347	-6.08600723535728	0.418253860041494	0.722674611203007	667.233368593249	4.5575596371755	1.13634945120533	0.18440656195039	0.0903043341790231	2.04205660367103	-4.0579953957895	0.0431878657344281	0.591929577187967	4	-1	1	1	1	1	0.066092465290601	0.312674727535961
ENSG00000188167.9	TMPPE	522.017542998691	3.05740545251776	1.05618151678202	0.0788577995230822	0.107018512037361	0.736861296441427	-5.71838032151984	0.467014288034751	0.897011733521363	48.4479577523898	0.863386622270494	1.09467855464815	0.1305072938478	0.292781476983793	0.445749830871386	-5.39531220582518	0.658350069334647	0.852424589405388	259.44728787314	3.78181488797953	0.856656554883059	-0.223211170453165	0.0814655652201057	-2.73994502892219	-2.86899947572915	0.00940996390099832	0.159929343434723	330.565858542233	3.56083717138062	0.997266850112692	-0.00394850017116622	0.0406666390512429	-0.0970943324377219	-5.80231746845372	0.922802448571582	0.988150704366843	4	1	1	-1	-1	-1	0.225888184089165	0.522683772517005
ENSG00000188171.16	ZNF626	1023.46092684879	4.01472726013913	0.893410492146446	-0.162604897243326	0.0808438402600889	-2.01134553628572	-4.31926457887851	0.0534834210240637	0.633303902841686	347.90753745833	3.86251294216206	1.01307714414424	0.018744037156568	0.12799728809229	0.14644089289652	-6.07073246563246	0.884360557963418	0.95775147563673	614.823543471678	5.0229395869922	1.07000323610425	0.0976151599016429	0.0665744118706674	1.46625643635092	-5.39331582451902	0.151046143015632	0.472970780233909	772.904651155083	4.78137718386262	1.02469048482353	0.035188199054531	0.0353300299034879	0.995985544044421	-5.56440462850501	0.321125173809905	0.841663511928346	4	-1	1	1	1	1	0.362452046109157	0.637420648868657
ENSG00000188176.12	SMTNL2	30.1525320785668	-1.65942224676365	0.57833642917734	-0.790019115127692	0.525103911480493	-1.50450053380918	-4.39061952973315	0.143061773734352	0.737014929707266	18.2003139517252	-0.696949612930372	1.33443152344346	0.416225275263896	0.47933962986587	0.868330614308618	-4.95060125512116	0.390756297037375	0.692379987814807	NA	NA	NA	NA	NA	NA	NA	NA	NA	NA	NA	NA	NA	NA	NA	NA	NA	NA	2	-1	1	NA	NA	-1	0.423102392232986	0.681544525456849
ENSG00000188177.14	ZC3H6	5272.23747925166	6.44831882548207	0.954400407929103	-0.067333435218463	0.0689665255236556	-0.976320536770662	-6.11745255921171	0.33682721469944	0.84786143746366	417.373979153905	4.15011781161713	0.971630841796257	-0.0415198097300596	0.123086208116013	-0.337323006091193	-6.06776076363393	0.737760967792911	0.892566779819103	1753.59345895178	6.54058124470425	1.11532042877499	0.157458252380727	0.0561823961804764	2.80262614422708	-3.04192151388454	0.00802832144998855	0.149783979783168	2075.29182593619	6.22524482510148	1.02597523585654	0.0369959087830361	0.037534538404775	0.985649760337257	-5.78349339278962	0.326153481155437	0.844905433450421	4	-1	-1	1	1	1	0.0769675660660091	0.332951817217962
ENSG00000188185.11	LINC00265	187.022543770019	1.42564040182684	1.00687434330935	0.00988364799612462	0.194787110232024	0.0507407701893188	-5.60554150229253	0.959873361156694	0.995136345404193	63.8152313962616	1.39861718489024	0.875344004936004	-0.19207799601998	0.195349772918399	-0.983251698481446	-5.20697509178197	0.331807493225981	0.647561922791234	83.966830009064	2.12193086407583	0.950967300442663	-0.0725323608470311	0.13256140459104	-0.547160473071314	-5.75134516801612	0.587561465448457	0.825367963536321	111.700877881323	1.99377687797806	1.05451245455218	0.0765761345005589	0.0773238223224565	0.990330433759733	-5.06657671554459	0.323869976386001	0.843028143137595	4	1	-1	-1	1	1	0.847148693020853	0.956516541142309
ENSG00000188186.10	LAMTOR4	839.998001622978	3.82528538182086	1.01422053647254	0.0203713922633215	0.0695706653892084	0.292815831922191	-6.11768878793692	0.771708297428098	0.965880736283531	1536.41168130188	6.05603882013931	0.935378296079297	-0.0963781411166497	0.116538349095201	-0.827007949442615	-5.97478340405155	0.413482728312544	0.707267994220594	386.853024710051	4.34031901416227	0.944306703262513	-0.0826725833815943	0.0707250705273836	-1.1689289634513	-5.6561917659438	0.249925675272205	0.584472446954958	739.453938789935	4.6841076269819	0.968687826235704	-0.04589628384272	0.0285819609108451	-1.60577799353526	-4.79744587470864	0.110772424873771	0.706634029282001	4	1	-1	-1	-1	-1	0.124948442905978	0.407912553648174
ENSG00000188191.15	PRKAR1B	20782.9479047905	8.37427008033388	0.995267148002592	-0.00684427137387654	0.0438592675049478	-0.156050745104314	-6.85202110802532	0.877053707785211	0.982941682943619	24897.4031118136	10.0679506046887	0.80524572808902	-0.31249899290378	0.0764485473238012	-4.08770347957269	0.496137427148251	0.000222212645848617	0.064441667296099	3677.03621370134	7.61381391585213	1.01830223210324	0.0261658168590644	0.0482151241258054	0.542688986775005	-6.5808373140263	0.590605773655107	0.826671706406118	5456.57955042072	7.61425182625019	0.986413855259688	-0.0197350307771264	0.0288037634232131	-0.685154592028824	-6.1718707914047	0.494477943263075	0.912167458143686	4	-1	-1	1	-1	-1	0.00790770153420465	0.133006724619466
ENSG00000188199.10	NUTM2B	109.23514319597	0.640137216639469	0.91908576826576	-0.121728596073854	0.458143708401651	-0.2656995912888	-5.40712442763328	0.792314660627541	0.967829562053742	82.2825293841721	1.66119671502683	1.61104314775947	0.687995133538591	0.314829539326841	2.18529409600396	-3.63581342529092	0.0352099337236727	0.263729385490851	24.6042176180142	0.0862592678425085	1.81099473942646	0.856782355556779	0.431463853355783	1.98575697336639	-3.90021633319023	0.0545254548770834	0.313407090637798	35.5344878359103	0.0321077927992647	0.798344892263062	-0.324915956379899	0.274373179135404	-1.18421180016124	-4.68019165126265	0.238510599976952	0.798906606980371	4	-1	1	1	-1	1	0.203649658474537	0.499850277912449
ENSG00000188211.8	NCR3LG1	3211.57486511056	5.58683565453777	0.92955193819061	-0.105392617718266	0.0634310663939629	-1.66152996803939	-5.12947488718549	0.10717646177524	0.703498931824312	211.002515998993	3.02603063789188	0.932002155258797	-0.101594803765764	0.246115646976114	-0.412792949225305	-5.83187479456318	0.682117395855503	0.864655853901342	951.287739117692	5.66010010800623	0.894412801693458	-0.160987257323999	0.0725080105912949	-2.22026857461907	-4.213411359781	0.0326222144613647	0.256858076267354	1130.97740663637	5.35863592830737	0.955974248503075	-0.0649563386659499	0.0333401168946834	-1.94829366888957	-4.33854816575567	0.0535551370743281	0.627771511682919	4	-1	-1	-1	-1	-1	0.00581986115780135	0.115466504984691
ENSG00000188215.10	DCUN1D3	659.594631698475	3.4009023915669	0.978838504830279	-0.0308572406757479	0.091638650970711	-0.336727356294347	-6.01612684639837	0.738701067488207	0.957520542949558	184.500632837577	2.95843111386206	0.97421216714566	-0.0376920934672739	0.15267359822933	-0.246880232760722	-5.88449377395724	0.806352278902279	0.925723542425915	443.802102005979	4.54413483809402	0.95672552226888	-0.0638230097362587	0.0602738736135945	-1.05888349146791	-5.80530064464844	0.296532858936478	0.627292005625703	530.231939947364	4.24372714730683	0.911800879243548	-0.133209294502742	0.0521724414232274	-2.55325016174988	-2.95927987187895	0.0118385942409176	0.44479503255735	4	-1	-1	-1	-1	-1	0.0237402202837391	0.204338735444363
ENSG00000188227.13	ZNF793	1302.72266288121	4.37214754952386	1.05125613996921	0.0721142267132456	0.10242106214272	0.704095673336769	-6.00959584989262	0.486882460171191	0.902847442783906	279.017727943288	3.58121984036668	1.02505009945763	0.0356944233626645	0.151001981145173	0.236383808291547	-6.00939466733926	0.814425870051173	0.929520642189788	544.609045456826	4.85459011743378	0.95659536052238	-0.0640193006022263	0.0609462502127654	-1.05042230455086	-5.87604658617383	0.300352480300494	0.63074819835126	647.228265681195	4.54511583670747	0.983095085972197	-0.0245971326183178	0.0446987488642246	-0.550286825544786	-5.85162214876857	0.583076013334716	0.934779219539281	4	1	1	-1	-1	-1	0.792448793975052	0.921520329879685
ENSG00000188229.6	TUBB4B	9434.7583106545	7.24412167768139	0.972927859016714	-0.0395952593540693	0.0598237532853512	-0.66186518196552	-6.4805123559192	0.513183849247185	0.912587255227415	6196.44389751606	8.03075134755606	0.812038395517292	-0.30038015108184	0.136772634264232	-2.19620067053424	-4.08248865165851	0.0343587599536544	0.261120858716001	2112.14669398789	6.79728276149941	1.07322570655028	0.101953516427845	0.0581588821173032	1.75301712681152	-5.16264252794955	0.0879013039209131	0.38153498364768	3396.57096915377	6.92314129752897	0.950317082367606	-0.0735191321448272	0.0316721353120296	-2.32125593745185	-3.75353331791529	0.0218441824860807	0.5201348439906	4	-1	-1	1	-1	-1	0.0113514367227499	0.155198078403964
ENSG00000188234.13	AGAP4	476.068628652241	2.93280843167013	1.13087486254775	0.177439296109319	0.182480025156626	0.972376543443699	-5.50366751858322	0.338752220837874	0.84786143746366	82.4973494323698	1.7322799334001	1.1528907588306	0.205255818141616	0.268464793014768	0.764553950768228	-5.38843659899343	0.449338779112513	0.734953050573671	236.228068020041	3.63951400343466	0.897456857671459	-0.156085507171102	0.0769847343310552	-2.02748646893931	-4.2885539333413	0.0498784159087227	0.301405674729512	274.151462847226	3.29527990157874	1.13450903187858	0.182068094417536	0.0740815859771539	2.45767004061825	-3.07563641857035	0.0153141256677508	0.483464243392172	4	1	1	-1	1	1	0.0328736196868998	0.232997512624063
ENSG00000188242.4	AC010442.1	122.821943171631	0.773630150142565	1.00334785196647	0.00482186248489374	0.30023888489399	0.0160600865760485	-5.48625627240913	0.987294348716985	0.998021043865564	174.002918917794	2.90210285533895	1.09278980767254	0.128015932949232	0.150405117816656	0.851140804299519	-5.56862359472078	0.400112824192608	0.698116489249317	73.7960993164689	1.92861685891281	0.962993493351352	-0.0544020446290643	0.164665137375313	-0.330379857547311	-5.79155403034239	0.742980817079217	0.899864015425536	104.00130162228	1.8875781846675	1.04273822621648	0.0603770225364236	0.0996816081567852	0.605698720685355	-5.29272642774625	0.545781001796101	0.924944412160319	4	1	1	-1	1	1	0.75633583632977	0.899574348680045
ENSG00000188243.12	COMMD6	390.305106565124	2.53601029563916	0.966528465075376	-0.0491158732440666	0.139373995278507	-0.35240342465551	-5.82559167083596	0.727035603963109	0.955049889178019	437.75258301496	4.25215399262627	1.07406631582103	0.10308307205005	0.118849418665632	0.867341828066164	-5.78188733628732	0.391290723727611	0.692481461400848	259.042670313223	3.75379017530969	0.967427436086254	-0.0477746419244404	0.0808700741987207	-0.590757983071026	-6.03885776045894	0.558282570138824	0.808082588884098	407.546636915099	3.80216122274702	0.988114762659493	-0.017249484348058	0.0327410386896351	-0.526845971857292	-5.70619345483454	0.599207006689416	0.935552050573264	4	-1	1	-1	-1	-1	0.863864403400363	0.966983639767738
ENSG00000188263.10	IL17REL	35.2292727968299	-1.80465437917768	1.06335007336463	0.0886166354038213	0.735248801184483	0.120526052216692	-4.99297209520062	0.904881827217423	0.985885593049873	NA	NA	NA	NA	NA	NA	NA	NA	NA	NA	NA	NA	NA	NA	NA	NA	NA	NA	19.0030280459663	-0.947950295142076	0.840404459201823	-0.250844277889149	0.247124213051683	-1.01505342107731	-4.72668259441267	0.311983883142789	0.83928141368544	2	1	NA	NA	-1	-1	0.454128261041029	0.702996052170381
ENSG00000188266.14	HYKK	238.479802133088	1.90279072628123	0.885340355907387	-0.175695910445302	0.136877230803239	-1.2836021697273	-4.98306267787596	0.209251086985969	0.791472657271435	71.3969581278138	1.59419489905558	0.812230964299623	-0.300038067391199	0.181381119402878	-1.65418577401523	-4.46073980464531	0.106467368507689	0.403141724898546	82.3837534537395	2.11817867753017	0.969369311217268	-0.0448816852275765	0.103062598055497	-0.435479854713236	-5.79010278468576	0.665750035668735	0.866306100402229	104.288055890009	1.91046570566346	1.12859574634732	0.174528817219104	0.0674606118159156	2.58712176662957	-2.7694561100549	0.0107882861054073	0.435701612726746	4	-1	-1	-1	1	1	0.0936088932067196	0.360688561286168
ENSG00000188277.9	C15orf62	20.2677692522694	-1.88357004513422	1.41337090120241	0.499140111891439	0.32729228809539	1.52505919035271	-4.36903594996101	0.137871687846805	0.732611393831358	20.9811309527677	-0.202919043103779	1.39032513341141	0.475422302739566	0.266928342533063	1.78108588330472	-4.13157150075738	0.0830290425408432	0.365527857161736	NA	NA	NA	NA	NA	NA	NA	NA	NA	NA	NA	NA	NA	NA	NA	NA	NA	NA	2	1	1	NA	NA	1	0.0395041324321359	0.250966141354651
ENSG00000188283.11	ZNF383	733.602498273078	3.5578152023016	1.06555988187711	0.0916116713558149	0.0928125296649765	0.987061463430678	-5.61401007202654	0.331622288063327	0.84786143746366	294.683542743359	3.65881297965292	0.950661320156123	-0.0729966326202156	0.110411434570372	-0.661132906245233	-5.83889640552028	0.512583144280689	0.775881859652707	459.506497121668	4.60936949159855	1.02077456796159	0.029664290707631	0.0621639087905488	0.477194746674955	-6.26275658802008	0.636036710054766	0.851942390575627	485.892655613756	4.12487933877861	1.03598165553606	0.0509984569805791	0.0423055859440897	1.20547809095418	-5.24269515309916	0.23022941133849	0.794033505438027	4	1	-1	1	1	1	0.322474038412167	0.607981540713671
ENSG00000188290.10	HES4	495.481070873092	2.9221156147148	1.06818766643714	0.0951651317198597	0.127888682486183	0.744124733086851	-5.70859820726851	0.462674765064998	0.896064219421035	882.51817886763	5.22757682221973	1.02505191299435	0.0356969758019212	0.186786007739284	0.19111161608929	-6.25298762958267	0.849472787685218	0.944318091330023	35.9579060987413	0.874188992547251	1.43654105316643	0.522599222493355	0.158853475437891	3.28981925672555	-1.44705817163223	0.0022102632180801	0.0979968435582029	54.3594979116201	0.882381343823609	0.932062037316742	-0.101502112163824	0.120623007851848	-0.841482184630078	-5.00215000917515	0.401637926594447	0.878464471051945	4	1	1	1	-1	1	0.0892287050847309	0.352599000155903
ENSG00000188295.14	ZNF669	155.681997588387	1.33838010310883	0.919649643551342	-0.120843748696181	0.135423005121669	-0.89234283781851	-5.24540805427253	0.379415029389589	0.864864095385916	62.6970359205103	1.41334379027527	0.907071167576375	-0.140712347792212	0.158440294817167	-0.88810960592183	-5.25963285174481	0.380163102520152	0.685103559187529	115.41556151707	2.59954769609388	1.04377201694575	0.0618066295899854	0.101172694239817	0.610902280050787	-5.78829926802106	0.545007868768502	0.801417202485369	132.794817327658	2.23808489176503	0.961207655290797	-0.0570799564007628	0.0616172980447854	-0.926362534742684	-5.15581775468286	0.355990634237699	0.859155080470781	4	-1	-1	1	-1	-1	0.380987495982904	0.650725477544353
ENSG00000188312.14	CENPP	513.804757016678	2.8660567499018	0.92009668340962	-0.120142627905929	0.203411989598579	-0.590636904653574	-5.78040812939868	0.559252160044345	0.92332153628728	127.686173321578	2.26437429285775	1.28950274354036	0.366814842602012	0.36694977594666	0.999632283888716	-5.3017428160652	0.323918189052586	0.64051159218537	115.610097935644	2.56733774720547	1.09685061727846	0.133367055014982	0.158184462219036	0.843110967689805	-5.6220927424064	0.404596588524851	0.712675044178373	139.060355028345	2.248489916429	1.10202908557254	0.140162301093746	0.113900157260974	1.2305716204816	-4.88236792590714	0.220726379958978	0.790611262253356	4	-1	1	1	1	1	0.260670298217835	0.555873788217682
ENSG00000188313.13	PLSCR1	233.709694111006	1.92482648725977	1.04047304114143	0.0572395850488023	0.156052635903776	0.366796656251913	-5.66728784299173	0.716382967822247	0.952790338969098	158.998891510071	2.42437528423247	2.0619350581352	1.04399889488754	0.380772033659647	2.7417950968025	-2.62356666483225	0.00932313172227081	0.163154805139739	248.604327256627	3.55793163070074	1.59276751376316	0.671535701126637	0.213263649348261	3.1488521516858	-1.87574031653546	0.00324078571168557	0.111499290489139	264.201540807887	3.08114723823988	1.04825324570757	0.0679872972093082	0.0819901777061312	0.829212707075572	-5.4080371263409	0.408518603030412	0.882567726762606	4	1	1	1	1	1	0.00161366354235044	0.0656506272756258
ENSG00000188315.8	C3orf62	247.56573556364	2.0620400675847	0.956813539569439	-0.0636902900801502	0.185379891773162	-0.343566335436661	-5.68712470683778	0.733603818417492	0.956191625129904	113.149051213896	2.19696394294791	1.0636572598076	0.089033348928091	0.212172611451366	0.419626964663623	-5.68464911711073	0.677160885375163	0.862065069260195	111.476060600234	2.50048836157351	0.765465116874214	-0.38559146093665	0.16656403593885	-2.31497429059782	-3.5818347610117	0.0262797629721772	0.238806722241802	141.825151042833	2.2995343210679	1.01244157622476	0.0178386584933564	0.117395023425348	0.151954128657763	-5.53310366941235	0.879460946348522	0.981569297250145	4	-1	1	-1	1	-1	0.35816933533047	0.634769331570815
ENSG00000188316.14	ENO4	49.9725564133831	-0.463261009658589	0.828989249373355	-0.270574702426066	0.255152561942711	-1.06044282042842	-4.80451703740717	0.297529965908163	0.832900395161513	8.30948698561881	-1.52422021456259	0.924492074531345	-0.113267143114393	0.285688140008234	-0.396471281975965	-5.07392674582123	0.694012565177863	0.87103177617638	21.4509243876996	0.164849178410794	0.88013897847906	-0.184196744169901	0.179156301849773	-1.02813432889653	-5.08330208617725	0.310576781590048	0.63974663073504	24.1555886448396	-0.203065466468983	1.05608317205267	0.0787234589225078	0.10770040319555	0.73094859988194	-4.93544224437501	0.466138553341882	0.904406759722291	4	-1	-1	-1	1	-1	0.835692884047294	0.949403374325083
ENSG00000188321.13	ZNF559	872.154544407733	3.82494700546694	0.905955555191573	-0.142487819315088	0.128126185083496	-1.11208976699207	-5.54501133039843	0.275061174958615	0.821945660052827	114.844652419952	2.28859999820432	1.0042705026023	0.00614791490662809	0.166099725041952	0.0370133960491223	-5.77715380929959	0.970671360806801	0.990519644680206	523.470161137915	4.79223440393083	0.898561641308704	-0.154310618909489	0.0800429361280182	-1.9278480572313	-4.64165062327686	0.0615943523237302	0.328742945763406	543.977952921294	4.27387848459136	0.953702090603342	-0.0683894151656567	0.0659835612027076	-1.03646141431436	-5.44527595291342	0.301929463095707	0.834334006686638	4	-1	1	-1	-1	-1	0.094751002056733	0.362932273553692
ENSG00000188322.5	SBK1	3132.12076920024	5.65652361674223	0.971888038067018	-0.0411379705924291	0.0570310083100535	-0.721326376850631	-6.21175511148347	0.476374821850038	0.898389110189288	1690.99713426103	6.16955989052949	0.935643271865019	-0.0959695095315075	0.1560791612747	-0.614877147901895	-6.12792223934347	0.542362396139129	0.793542162045478	169.278359135133	3.10156594043533	0.762821027183505	-0.390583482758377	0.14644820792185	-2.66704173646705	-2.93534137939836	0.0112932664125563	0.17179724927754	381.315629676702	3.71533313569103	0.999734862134757	-0.000382563801653873	0.0522838287113142	-0.00731705789501766	-5.84288328162832	0.994173208853814	0.99816173274938	4	-1	-1	-1	-1	-1	0.109358511903985	0.385856354488692
ENSG00000188338.15	SLC38A3	501.746733245319	2.99198882367554	0.967643364706208	-0.0474526700871735	0.137520188533764	-0.345059664279932	-5.91107875880336	0.732492437010949	0.955950573742804	490.785953775502	4.23825317377381	1.5072040307395	0.591874728290587	0.268400318137035	2.20519384030088	-3.93285624609934	0.0336707230414843	0.259438697846527	140.761554149695	2.87062053428284	0.991920317727718	-0.0117038632230716	0.122484634768013	-0.0955537259447997	-6.02439365908762	0.92439187819257	0.973296231367704	272.662046371617	3.23724477056615	1.10615206996328	0.145549735934887	0.0963832921714168	1.51011376199963	-4.70516723578863	0.133464482322119	0.723261935908049	4	-1	1	-1	1	1	0.0725217792822574	0.32510310306777
ENSG00000188342.12	GTF2F2	659.075666024342	3.46101458472585	0.949542758981435	-0.0746951268648755	0.0857648633588445	-0.870929235348366	-5.71617961129065	0.390810110187772	0.870439056080706	322.588742699731	3.80346278118025	1.02185512696704	0.0311906733582326	0.0873232352925728	0.357186414975689	-6.01298391090712	0.722961712494292	0.886217062535305	289.063470992833	3.9299999721842	1.0525028672188	0.0738241634738232	0.063657278497112	1.15971284379008	-5.59138803346944	0.25361221218752	0.588442361503555	340.789836537497	3.6107686609376	0.981243056716705	-0.0273175544806445	0.0331971231505048	-0.822889211116149	-5.49798702999639	0.41209235810685	0.884365443345601	4	-1	1	1	-1	-1	0.69950039628251	0.862330071146637
ENSG00000188343.12	FAM92A	1596.72782300023	4.61918633663393	0.895883715451853	-0.158616610403805	0.0701911239108892	-2.25978160151953	-3.94489499027011	0.0313688099743792	0.573878528534919	447.111515924667	4.23864967293414	0.784670266066507	-0.349841562471746	0.111522612786785	-3.13695629729004	-1.88548333527528	0.00332261504345281	0.122882949076686	603.596442377457	4.99094182082469	0.976283870161975	-0.0346273994257465	0.0671261960616268	-0.515855231748213	-6.302061583831	0.609031731129732	0.83893170511793	675.485540623187	4.5901669253681	1.00563805850833	0.00811115489317514	0.0386104475415892	0.210076686742318	-5.97779491582784	0.833939867531055	0.976997987693998	4	-1	-1	-1	1	-1	0.0115119323368454	0.156012687866432
ENSG00000188352.12	FOCAD	5927.23553229995	6.49176841825647	1.08281846554606	0.114791395477283	0.0628075247842436	1.82766946909012	-4.9856249159322	0.0777083061194563	0.672584321231977	851.808167996167	5.15243761421412	0.898125944249259	-0.155010326531855	0.135102182763154	-1.14735619633623	-5.61441107433398	0.258527766078154	0.582476542884188	3474.38012573923	7.52386038639543	1.05016511490076	0.0706161771493977	0.0533025251695202	1.32481860708877	-5.85137387805301	0.193374522089301	0.525428853120502	3865.73496332692	7.11883604467257	1.06694894103387	0.0934911374746512	0.0403818022099041	2.31517991665368	-3.7852860466561	0.0221850277389678	0.523584511548223	4	1	-1	1	1	1	0.0104037899834152	0.150127934643555
ENSG00000188368.9	PRR19	45.4246948504614	-0.46306920970935	1.02772239535745	0.0394506216067838	0.261057090161573	0.151118751773289	-5.2088073978736	0.880908465786019	0.983798825963291	74.0993819750114	1.69150361939682	0.884435768463778	-0.17717072289714	0.113691268896099	-1.558349419594	-4.60570004459443	0.127580758431655	0.435763779500155	11.0378241299736	-0.746811787685834	0.9786014239529	-0.0312067128641167	0.150451313834792	-0.207420673629905	-5.37834099811078	0.836821399531216	0.938777375574142	19.8280099039441	-0.518828136917085	0.928043147831821	-0.107736212254467	0.107132457202446	-1.0056355941774	-4.75359356119804	0.316476960745465	0.841311959484732	4	1	-1	-1	-1	-1	0.273373060311318	0.566125890379894
ENSG00000188372.15	ZP3	25.4817378631997	-1.61860889492406	1.11923900289135	0.162518143077685	0.447432267034211	0.363224011882135	-4.99186322400278	0.71902182252095	0.953193266272682	53.5664224131464	0.315122481423199	1.66647472156745	0.736799433652255	0.674485464997352	1.09238741513154	-4.92759119789309	0.281656001950504	0.605003729616435	NA	NA	NA	NA	NA	NA	NA	NA	NA	22.6943123730467	-0.891587684661836	1.04127291394426	0.058348243461192	0.302175969988637	0.193093592000006	-5.01181084015158	0.847189914352514	0.977682191438585	3	1	1	NA	1	1	0.654517081209634	0.835629799145676
ENSG00000188385.11	JAKMIP3	2379.29714941361	5.36089829283807	0.968079322292284	-0.0468028312829591	0.0696447879468922	-0.672022022935136	-6.20912406316305	0.506787788121078	0.910575824601183	253.218394563121	3.42481980946045	0.954884811801804	-0.0666013842156004	0.136140899013428	-0.4892092288081	-5.89454841468242	0.627553026532446	0.835401791685041	618.944273767888	5.02535350980139	0.952294855538017	-0.0705197558496959	0.0852648660502669	-0.827066986865631	-6.11300201259342	0.413513734945196	0.71997276534416	853.318529668565	4.90845826588836	0.960319389715202	-0.0584137876736741	0.0496244656194714	-1.17711670935866	-5.41088676029616	0.241320219084062	0.801858399238072	4	-1	-1	-1	-1	-1	0.245599425136786	0.541947435924366
ENSG00000188386.7	PPP3R2	49.8954949440063	-0.532504160646199	1.24312239082368	0.313968343004972	0.267911311655093	1.17191148468256	-4.72545307001629	0.25059026175398	0.811450721851829	NA	NA	NA	NA	NA	NA	NA	NA	NA	31.30062476372	0.682670416670635	0.784805066928568	-0.349593738843564	0.191678658230192	-1.82385322430486	-4.20474445955546	0.0762785511018894	0.359008488368245	33.2286791643818	0.22341589148576	1.09830437081153	0.135277920836145	0.122458496321234	1.10468383084896	-4.76013666647397	0.271356579657603	0.817532835236229	3	1	NA	-1	1	1	0.306233574923165	0.594174403986799
ENSG00000188394.6	GPR21	59.2407803991009	-2.17695868404589	0.619049589382148	-0.691873112765827	0.825804774695227	-0.837816798796266	-4.87989818265105	0.408855934986933	0.877242166612537	11.3026617719701	-2.32945460401422	1.04773284559155	0.0672709005832091	1.08013161640446	0.0622802809968104	-5.01646164163611	0.950671585028785	0.983899045968159	39.2975175774342	0.350340674085464	0.942089902177876	-0.0860633543302096	0.642192146008881	-0.134014959331221	-5.56594919884079	0.894118752471091	0.963202251803121	49.5266976217627	0.602515290955196	0.94707685462634	-0.0784465907466685	0.198387353526273	-0.395421327782768	-5.18572712906104	0.693186314437346	0.953125274688103	4	-1	1	-1	-1	-1	0.81501326054289	0.936327537442737
ENSG00000188404.9	SELL	27.8175754104577	-1.30732782727617	0.826988348531958	-0.274061091528996	0.387454075273526	-0.707338260245478	-4.89249889362601	0.484895057216607	0.902847442783906	25.4915961830597	-0.289929935272425	1.59853879477547	0.676753757162555	0.510760742604054	1.32499172452488	-4.61648050686077	0.193219625596836	0.514422513412167	24.3246932958499	0.220328508702745	1.1004034026652	0.138032505872376	0.235093229687305	0.5871394342405	-5.38669555251982	0.560684356524929	0.809689956112952	36.0828008633051	0.0722908238692946	0.914624212985141	-0.128748982552889	0.192951170259345	-0.667261993694252	-4.99408253901237	0.505798846086963	0.914988888100002	4	-1	1	1	-1	-1	0.897752675075656	0.987739271017164
ENSG00000188419.14	CHM	2602.06271581324	5.38645746452567	0.997371731842015	-0.0037967811055844	0.0679935740606858	-0.0558402931164596	-6.43485245442708	0.955844707677466	0.99441064544917	708.11662871612	4.92031342146996	0.95254571335118	-0.0701397646514601	0.0808258201632404	-0.86778908657904	-5.86038356348858	0.391048928882383	0.692379987814807	1630.49120522197	6.43905995907184	1.0140659990621	0.0201515511785435	0.0425156009808515	0.473980155840194	-6.50737926318831	0.638305702113153	0.85343236728603	2028.58292886013	6.19235679370027	1.04480332159886	0.0632313885653102	0.0313581617332654	2.01642523254904	-4.30457030775503	0.0458357315112152	0.602637496466484	4	-1	-1	1	1	1	0.166210123233761	0.457401337100114
ENSG00000188428.20	BLOC1S5	253.221568103367	2.02760414136366	1.374741950162	0.459160838884557	0.141014724010855	3.25611982794939	-1.60230384700594	0.00283219446837966	0.367361952261397	102.365953716852	2.14229234337894	0.906960903881378	-0.140887732658513	0.122626538649437	-1.14891714477305	-5.16619158425817	0.257891584718639	0.581979916215828	194.259838749829	3.36805035552771	1.03420908743759	0.0485278867310298	0.0604089711653691	0.803322516422025	-5.82012674525456	0.426931004106478	0.727367190833827	195.55554388565	2.81236213705683	1.05445510117186	0.0764976663068011	0.050712868308341	1.50844684709382	-4.64548832338684	0.133889964404761	0.723261935908049	4	1	-1	1	1	1	0.00860137743785844	0.137410342809825
ENSG00000188452.14	CERKL	73.9037209597876	0.120474514650413	1.26704609888385	0.341469014945373	0.262452101895504	1.30107174787013	-4.67319335486156	0.20328306761081	0.788168336513278	21.5431667615482	-0.501511909398025	1.52983027149554	0.613371600594628	0.544650658469279	1.12617434874399	-4.76265038583495	0.267272699824894	0.592390176610557	48.9810272573951	1.31854598946032	1.08188629377735	0.113548879919148	0.160761570309231	0.706318554246093	-5.51125859006624	0.48442459305121	0.766466191226046	52.085229533613	0.824263859212893	1.03473896329158	0.0492668606103222	0.118631540624219	0.415293102922617	-5.19460336887275	0.678618549227128	0.949352924288057	4	1	1	1	1	1	0.264848105745074	0.559717900027813
ENSG00000188483.7	IER5L	534.034568353802	3.0363386142004	1.15180669903184	0.203898618040835	0.137227285783593	1.48584603183351	-4.94654293368449	0.147906475049896	0.738887902591312	854.333109703425	5.19482758889837	0.914073993276979	-0.12961714031189	0.131209979475421	-0.987860380971786	-5.79368489797091	0.329574876082814	0.646201087936266	70.5347172303821	1.86457269259509	1.37235338654808	0.456652029158886	0.129977598772206	3.5133133206992	-0.891396647566855	0.00118812557574211	0.0827373255223297	102.239798976542	1.86456977841997	1.04934368635053	0.069487274088232	0.0781409192150874	0.889255908251657	-5.11528823315281	0.375523875413006	0.865108716059691	4	1	-1	1	1	1	0.00686257420000546	0.125044439049601
ENSG00000188486.3	H2AFX	1139.78140988163	4.22079026944926	1.10011646109375	0.13765625915785	0.0945462986641898	1.45596666503866	-5.20008103739835	0.155939986910634	0.748958355559319	1180.67914392581	5.68961023133364	1.05090488932	0.0716321061074693	0.0806788658500431	0.887867043651941	-5.91234671715165	0.380291891695805	0.685166820412699	110.797322890234	2.55386472404685	1.08905801263274	0.123080806495932	0.0763461175309677	1.61214231288195	-4.75880898866298	0.115449364397736	0.426182448236813	182.781329909384	2.68157852238186	0.994268918962114	-0.00829198597541707	0.0506151542343734	-0.16382417678747	-5.59921966011979	0.870126424650894	0.980605838750944	4	1	1	1	-1	1	0.219420102735409	0.517594509950264
ENSG00000188493.15	C19orf54	97.9320116501088	0.59188973482827	1.12802183902725	0.173794999253835	0.252745658176192	0.687628030914304	-5.23036110049854	0.497046670131556	0.906945369717499	90.794443620796	1.91800034701091	1.28770817557169	0.36480568246057	0.217682511843785	1.67586123189521	-4.48720277497084	0.102114617711113	0.397384264236401	18.9322985804047	-0.0851738928961522	0.887172044210523	-0.172714189615742	0.238154463265901	-0.725219201216086	-5.28421848161754	0.472890199891941	0.759075757318185	45.0911380766764	0.59746454057206	0.884217320973734	-0.177527099299122	0.107362050685635	-1.65353677733798	-4.25126849002785	0.100657667885264	0.692359636076037	4	1	1	-1	-1	-1	0.308061870130593	0.595777340621972
ENSG00000188511.12	C22orf34	15.9354465165599	-2.76438721552144	0.551322700115933	-0.859031090827347	0.46906084921888	-1.83138518650166	-4.14772340463974	0.0771375196266256	0.672584321231977	21.5576254338928	-0.790685359688612	4.62235829724629	2.20862909313005	0.59260865343805	3.72696058404914	-1.23670875405342	0.000639365583515775	0.0914596963592858	12.1961712429208	-0.757341571503531	1.54892037668933	0.631262983308932	0.270394124123991	2.3346031847181	-3.34265631522637	0.0251129514413358	0.233208327421475	17.5439824618192	-0.781996479743325	1.20112736163005	0.26438913543162	0.159751596981711	1.65500151752403	-4.23911465574081	0.100359630312262	0.692359636076037	4	-1	1	1	1	1	0.000363551285251424	0.0353807592012296
ENSG00000188517.16	COL25A1	553.314664807552	3.15472448868396	1.04738256138726	0.0667884896501764	0.137485948139013	0.485784115062042	-5.91043135845428	0.630701265156187	0.936071019148881	77.6076229173569	1.56817822168383	0.752962216723924	-0.409350621906011	0.271815338278117	-1.50598794203133	-4.63329066859188	0.140477871143752	0.450776683862679	368.286644747732	4.23214510671995	1.05140152135534	0.072313727572572	0.124902390217252	0.578961919357921	-6.12790513641249	0.56613124062249	0.813340595280536	456.955604529434	4.02073729043935	1.04983980576847	0.0701692049818072	0.0696144493970403	1.00796897180933	-5.41883509650686	0.315359764307325	0.840412381801051	4	1	-1	1	1	1	0.541177198004159	0.761246715535066
ENSG00000188522.15	FAM83G	30.9719833675788	-1.40291699308902	0.609402012826655	-0.714533829700118	0.281595320378603	-2.53744923296108	-3.28379722492498	0.0166859858337712	0.533026689530484	24.6308133284755	0.0128867770294038	1.41475366610753	0.500550875938647	0.245144437796803	2.04186103685349	-3.78760722293892	0.0482713390932834	0.295634913666161	NA	NA	NA	NA	NA	NA	NA	NA	NA	16.5863781871298	-0.89937114968522	0.776531619094751	-0.364883424901363	0.157858064530217	-2.31146521393919	-3.52429600093006	0.0223957078661491	0.525391343410779	3	-1	1	NA	-1	-1	0.00539246704634159	0.111385203183323
ENSG00000188529.14	SRSF10	1777.1473584109	4.89585184883765	1.03994339227386	0.0565049996082334	0.0631159369176743	0.895257241953582	-5.96998314884136	0.377880919507352	0.864864095385916	697.163140743925	4.89235281424738	0.95224587055377	-0.0705939683807263	0.0990607051884548	-0.712633412475988	-5.98609523273232	0.48049925704093	0.754991123076029	1759.90604959181	6.54254756133365	1.07235126836308	0.100777564485001	0.059846008363212	1.6839479731609	-5.25085805274775	0.100630967041294	0.403773616313344	1899.33998182216	6.09172100260609	0.994631202049777	-0.00776640501312696	0.0278964913768668	-0.278400781955227	-6.19648342125942	0.781151297461432	0.968917822160891	4	1	-1	1	-1	1	0.581844500254235	0.787787036250985
ENSG00000188536.13	HBA2	339.688656161348	1.29356101668039	1.89460383007776	0.921896206108741	0.495602013793897	1.86015427792859	-4.19899853430484	0.072838572837305	0.666006891766857	3844.69344742022	6.8748516674295	1.62098649517949	0.696872071473136	0.477269835962549	1.46012175705112	-5.29275366238084	0.152613905871089	0.465946858635864	435.605761947471	4.28053467278899	1.06157875343254	0.0862114018340701	0.330565011615431	0.260800141590199	-6.30236883970662	0.7956961114233	0.92206035776571	795.207485997968	4.316320261403	1.77554860791206	0.828264856519836	0.26874961501399	3.08192016005947	-1.65482322327847	0.00251598163466613	0.355654921470215	4	1	1	1	1	1	0.000863569776023982	0.0515015589273887
ENSG00000188542.9	DUSP28	258.223177064912	2.01620274582013	0.940356849073738	-0.0887197565085588	0.137833479661869	-0.643673487212285	-5.5802388211573	0.524749317038637	0.915562921324951	189.726900414512	3.03505241288339	1.08019312678276	0.111289273632156	0.12148688442662	0.916059985877541	-5.52966052387289	0.365509855619444	0.673648843214856	92.0411589862521	2.27272453053196	1.03193597091259	0.0453534578613363	0.106308930207305	0.426619454949794	-5.81708305071465	0.672134367550104	0.869666982884075	111.698217395482	1.98838263409707	0.978748627767953	-0.0309897151797317	0.0665327281029985	-0.465781519311172	-5.37072939176194	0.642158802455459	0.942867024916859	4	-1	1	1	-1	-1	1	1
ENSG00000188549.12	CCDC9B	285.85765924281	2.2549884774169	1.06938616481284	0.0967829170978833	0.169351184680293	0.571492412530761	-5.65884349096726	0.571985455647873	0.926456978951123	177.802810429977	2.85444974049416	1.55355220156104	0.635570718877166	0.237621008473892	2.67472444022977	-2.81784840443338	0.0110323712765883	0.172397914623801	86.3558491125798	2.16785599625131	0.890624616569127	-0.167110606942837	0.143987748415488	-1.1605890694299	-5.2696014447075	0.253260026818078	0.58842349598757	178.782073130156	2.59964891016362	1.19893949705719	0.26175885683559	0.11373077093092	2.30156583563988	-3.33813293235912	0.0229657692064627	0.525391343410779	4	1	1	-1	1	1	0.00567583824955852	0.114348120614267
ENSG00000188554.14	NBR1	7126.91064251743	6.87448254960825	0.969154223260463	-0.0452018323131205	0.0459063375363774	-0.984653421268934	-6.1679851008129	0.332784418602148	0.84786143746366	1975.43215184298	6.41314564391208	1.06510637582377	0.0909975245445248	0.07466030763776	1.21882064812846	-5.59512228501897	0.230551161557695	0.555768534326308	2924.23199361915	7.2770126552898	1.00012567599049	0.00018130073590931	0.0379055484687193	0.0047829603642043	-6.69828452197346	0.996209519885968	0.998863026206236	3685.46276940412	7.04322729409876	1.02372966026901	0.0338347883053209	0.0201630361093261	1.67806019499569	-4.98166908791018	0.0957609011617764	0.692017549225038	4	-1	1	1	1	1	0.178590424536089	0.471599520459074
ENSG00000188558.6	OR2G6	29.9626798597263	-1.64760970757108	1.94480823512187	0.959627907459289	0.52369411508413	1.83242064369031	-4.11244967662522	0.0769791000538245	0.672584321231977	NA	NA	NA	NA	NA	NA	NA	NA	NA	23.5907118970991	0.28841369633026	0.93165750237557	-0.102128408717819	0.172706299085622	-0.591341539124676	-5.41135349623319	0.557895727008453	0.807972402467433	13.6847135797779	-1.25086094038013	0.830849777740174	-0.267340441598886	0.19636058036872	-1.36147714116999	-4.48883945915422	0.175740538737224	0.759495696744391	3	1	NA	-1	-1	-1	0.339527936076702	0.622390355483981
ENSG00000188559.15	RALGAPA2	1946.90357562328	5.03499412374063	1.15671433455787	0.210032616387769	0.0998129075340896	2.10426308156624	-4.29855563525433	0.0439690198097055	0.612742539601765	226.655887226338	3.20428714223121	1.68223904732296	0.7503827281156	0.185936460688426	4.03569437289127	0.44266533712561	0.000259273294271721	0.0695697646599949	896.339067893641	5.55823822489166	1.01038199695955	0.014900838449732	0.0966957435609873	0.154100251996448	-6.50702284585712	0.878370120512511	0.955363568614115	1017.37795732061	5.18447738054543	1.00020347779431	0.000293526542725354	0.0479819132257718	0.00611744140639428	-6.10992129785123	0.995128486008628	0.998568420998284	4	1	1	1	1	1	0.00225488688767506	0.0756479053568888
ENSG00000188566.13	NDOR1	318.627954503189	2.44958977760004	1.02791054003334	0.0397147109653006	0.0995091420794354	0.399106153820494	-5.76868293338637	0.692683343086979	0.948437387613915	174.894850269415	2.92095640708766	1.12197608548119	0.166041925745836	0.106835374904201	1.55418489329705	-4.80970904060359	0.128570180715324	0.436973513444479	59.0447958566943	1.64256344417943	1.0219460276966	0.0313190048561655	0.118774455703319	0.263684684309527	-5.76064166599902	0.793489365960017	0.921282663906888	94.7814328506592	1.73792284488975	1.01115852626164	0.0160091961754068	0.0670479174123462	0.238772459955018	-5.39998537511555	0.811661628757384	0.973171078200952	4	1	1	1	1	1	0.47836870869997	0.718613615108707
ENSG00000188573.7	FBLL1	832.5053692042	3.72669056113623	0.993606328270438	-0.00925373278699426	0.0858405465194999	-0.107801419750888	-6.12566745951787	0.914881490399682	0.986978823329178	1235.80929500596	5.72922000819083	0.755690701011887	-0.404132224755924	0.109754619813938	-3.68214317940359	-0.58964062557541	0.000727390093935099	0.0951600191227014	158.736667912269	3.05706375944567	1.09950778076158	0.136857813584808	0.0837230601245925	1.63464896506581	-4.81283597872047	0.110623416523126	0.419464418410227	238.028609062815	3.09668628096367	1.03536878982562	0.0501447353431167	0.0446344485050198	1.12345367810419	-5.13182925561062	0.263335096238226	0.81366442950146	4	-1	-1	1	1	-1	0.0951837192721716	0.363800061833001
ENSG00000188580.14	NKAIN2	2911.86111933874	5.27201026136629	0.923127203656205	-0.115398635055883	0.0866359588672606	-1.33199466554864	-5.51817363584452	0.193039810509226	0.781190515191766	787.030659853105	5.01204232924422	0.850386548749192	-0.233809318110435	0.13911041025561	-1.6807463775056	-4.88901222783564	0.101154225477332	0.396075374940176	931.758759648512	5.62548268972846	1.06453064757516	0.090217485223017	0.0605872174190555	1.4890514710227	-5.44232733091466	0.144968541240484	0.466198665341203	1235.13948584302	5.46478604277455	0.948415258773296	-0.0764092207858341	0.0433214092226629	-1.76377505157108	-4.67114699727675	0.0801415820873542	0.676163229635384	4	-1	-1	1	-1	-1	0.0390742611830283	0.249929511319699
ENSG00000188582.8	PAQR9	257.526965056672	1.96624974316398	1.13436412791209	0.181883815950282	0.125966892559859	1.44390174476878	-4.81033393648602	0.159280926903022	0.75236449725284	57.6482501838771	1.19682985052788	0.827451964506299	-0.273252532308944	0.221320200906667	-1.2346479498461	-4.88938412391044	0.224669509661891	0.548484994556139	124.25789083635	2.71416408866692	1.1039815331195	0.142716039598191	0.0748052336851783	1.90783495442069	-4.32704134657	0.0642146104628942	0.335149867356468	155.878457052488	2.47976970938983	1.06014504196138	0.0842616581880652	0.0526254728931732	1.60115726388078	-4.47890346977676	0.111792675066289	0.706634029282001	4	1	-1	1	1	1	0.0346996328210284	0.237569029454723
ENSG00000188596.11	CFAP54	375.498941540332	2.66117595384782	0.90124164996117	-0.150014107097472	0.154125674392871	-0.973323281071795	-5.44706734601456	0.338289456027089	0.84786143746366	9.9097359362594	-1.77456857865195	2.3232453144586	1.21614149821349	0.582030995201433	2.08947892507442	-3.79693979019712	0.0435281565199574	0.282608180390768	267.647370549679	3.80318029151592	1.02621268844936	0.0373297687337561	0.0991804824652368	0.376382205509439	-6.16580878746448	0.708787544205362	0.886631284396609	204.772543220459	2.83631342750473	0.931660894735711	-0.102123155572506	0.0997349712449268	-1.02394530522011	-5.19599744539561	0.307780947541856	0.835863479618073	4	-1	1	1	-1	-1	0.545798169571945	0.763836196090589
ENSG00000188599.17	NPIPP1	611.759657456359	3.24888193947281	1.0453998481345	0.0640548548297872	0.15220092743714	0.420857191269366	-5.93764526940998	0.676903079141957	0.945363541834984	228.720739882116	3.2321808711136	1.38380843285609	0.468644237701917	0.220703698412305	2.12340908228201	-3.93438963740857	0.040403098864374	0.275537370754802	205.301650390189	3.4010006501906	0.808383326273091	-0.306888529912914	0.139632503374604	-2.19783017919258	-3.93510298452591	0.0343119790377239	0.262021230535491	289.106591004607	3.36627743908768	0.980603109162928	-0.0282587589553537	0.0648302411825037	-0.435888536582834	-5.67833177277214	0.663647488845064	0.94624329733512	4	1	1	-1	-1	-1	0.347545717664344	0.628058231862419
ENSG00000188603.19	CLN3	210.682129378998	1.74662714144988	1.0866047527414	0.119827262393777	0.218175428467454	0.549224370661209	-5.52979500694577	0.586976269012907	0.92990576092908	205.612619110167	3.1307857755389	1.05523704036776	0.0775671113027289	0.18041137773628	0.429945784329158	-5.87444263016298	0.669704494850692	0.857905140136348	109.886693799398	2.49158407627713	0.770816900721832	-0.375539890767651	0.143383718356743	-2.6191250657435	-2.95811057542988	0.0127147469346612	0.179232781918327	172.917367716997	2.639217735402	1.01982449361583	0.0283208933965648	0.0681017777440991	0.415861293709307	-5.51853614404428	0.678203764425195	0.949352924288057	4	1	1	-1	1	-1	0.376863786802401	0.647680527842561
ENSG00000188610.12	FAM72B	23.1906957226552	-2.1096008544815	0.496179227141296	-1.01106675773755	0.467847113986007	-2.16110504374682	-3.78673709087285	0.038918212266484	0.603996763355875	14.9446509443165	-0.874770494734114	1.23008210962781	0.298754620604436	0.443285672000603	0.673955057595523	-5.03315192113985	0.504487932547542	0.771918801427405	15.4377947503425	-0.503029975524914	0.919440338267152	-0.121172132516247	0.318631009884205	-0.380289829794917	-5.38034910280223	0.7059098186968	0.885658197632338	20.2115080157757	-0.583530526466416	0.857613951438626	-0.221599719516582	0.185295301435529	-1.19592735379577	-4.62624216856651	0.233922570164317	0.79581761601166	4	-1	1	-1	-1	-1	0.10423095966588	0.377350663601334
ENSG00000188611.14	ASAH2	208.444106979303	0.886871181288472	0.724336668770904	-0.465267682840484	0.681539539625687	-0.68267159245965	-5.26599537754189	0.500129023089696	0.90724902192974	38.8433575883561	0.265232162928288	1.79448740060792	0.843571793789662	0.488219591914324	1.72785321965878	-4.20869731158587	0.0922721181674499	0.381713423482652	80.8155145118772	1.62676957227216	2.22813008148462	1.15583346177781	0.384984594827469	3.00228496752137	-2.06161120929509	0.00478651615774969	0.128056480994371	106.048291835694	1.40901929349453	0.999010521151268	-0.00142822294291187	0.297980154710452	-0.00479301362971531	-5.39664283091694	0.996183160887606	0.998976840439014	4	-1	1	1	-1	1	0.0409573724003964	0.25506834164231
ENSG00000188612.12	SUMO2	2504.20961120058	5.29837332725057	1.02617334787194	0.0372744609554491	0.055902068050991	0.66678143143916	-6.20756222121157	0.510082432316495	0.911952374115369	2999.52199371498	7.02153630857467	1.02629134401596	0.0374403419595761	0.067477481385608	0.554856838025991	-6.17524943505572	0.582298958456893	0.813473158816901	1929.74304124933	6.66217310344738	1.0466141798053	0.0657297102110753	0.0644911258063949	1.01920550136462	-6.12183683875442	0.314739112451932	0.643361809150242	2348.44622907672	6.38878964476889	1.01283148952694	0.0183941648138543	0.0313093786892665	0.587496960460611	-6.09850030784046	0.557898825588103	0.928867130666388	4	1	1	1	1	1	0.411152214844434	0.672910907165381
ENSG00000188613.7	NANOS1	203.680725942059	1.4881130713741	0.806392935677849	-0.310445094575297	0.267522195640081	-1.16044612235825	-5.01145236007972	0.255152393194672	0.813005615749594	123.479737573981	2.37816046315587	1.17095773245903	0.227689000457144	0.212779620590354	1.07006958573111	-5.26089924562355	0.29145162955821	0.613156588641316	50.0724309391022	1.39508944837448	0.983562721669529	-0.0239110389709362	0.130605777127724	-0.183077957934071	-5.72092424928615	0.855738719031753	0.946618137992187	63.1961041065163	1.11296333502093	0.933638908942448	-0.0990634089828174	0.128499196860359	-0.770926289060547	-5.08041579095105	0.442162936088864	0.899162417974864	4	-1	1	-1	-1	-1	0.538646355903828	0.759432792771318
ENSG00000188626.6	GOLGA8M	94.3463980755256	0.574173413800204	1.21881653913399	0.285480982397208	0.221161879038152	1.29082364302015	-4.76036032258058	0.206768071112168	0.791472657271435	15.750308752817	-0.834994254961285	1.38717063413568	0.472145262701178	0.452223001052069	1.04405406536766	-4.81491124563638	0.303167979889136	0.624706025275572	32.1255576099475	0.751860471312718	1.00063974758583	0.000922665564424344	0.154287301816174	0.0059801782360784	-5.62628945975867	0.995260739174999	0.998332516274199	39.6820443151185	0.473623377566246	0.943078998702642	-0.0845494689892055	0.103937616096285	-0.813463615625754	-4.9626701691604	0.41745396055787	0.886893458735899	4	1	1	1	-1	1	0.829884426991129	0.94505878680785
ENSG00000188629.12	ZNF177	292.496046540698	2.16921135911232	0.742696699546822	-0.429154927722916	0.14903618684063	-2.87953507681881	-2.39955356183996	0.00733532117114326	0.449548871795187	66.2097342606283	1.4456686878716	1.19998312872765	0.263014122273747	0.209943368315838	1.25278604598774	-4.90446833328158	0.218067168727794	0.540948699613957	134.893879356689	2.80915952432444	0.94575585303659	-0.0804602951213204	0.122147568359014	-0.658713850813904	-5.8100617630766	0.514167578968187	0.781967772741036	154.402884694524	2.46947736897155	0.949524247342485	-0.0747232529390191	0.0796533730986254	-0.938105318484104	-5.18933431679628	0.349946599372751	0.85802627768864	4	-1	1	-1	-1	-1	0.0463498941144469	0.268546656157687
ENSG00000188636.4	RTL6	3749.70530267125	5.87636644979413	1.09084165621082	0.125441698931346	0.056256630509576	2.22981180698324	-4.18499276835033	0.033508988814084	0.584715716125186	1707.72025697255	6.1722522192245	0.969250805409978	-0.0450580660865596	0.104589856527425	-0.430807227226137	-6.21949536151988	0.669083531403585	0.857738811074412	1478.68909064685	6.29625825269073	0.940488315635696	-0.0885180746680247	0.0443022898311078	-1.99804739225623	-4.6965532943514	0.053119193631736	0.310341533579448	2200.46522622195	6.30952258729045	1.02150556464103	0.0306970631589019	0.024486811217908	1.25361619713277	-5.50125201411769	0.21225290423798	0.786767832746434	4	1	-1	-1	1	1	0.120404169947894	0.400779257148378
ENSG00000188641.13	DPYD	742.966254078184	3.59857650867653	1.04293886062526	0.0606545863734079	0.124556618465778	0.48696397767151	-5.97226807208533	0.629874836580191	0.935612048835522	79.3872711302804	1.75478760780168	1.06271331580256	0.0877524589082328	0.151050840798649	0.580946510752673	-5.50393297455548	0.564764316927351	0.80477128969948	693.434297647495	5.20491826679324	1.08663021604762	0.11986106986158	0.0462604708767717	2.59100410328432	-3.38056833730732	0.0136239513041524	0.184813841771488	859.056270046533	4.9270860091301	1.02789993487453	0.0396998263149842	0.039637024182325	1.00158443107057	-5.5882461061486	0.318422848279782	0.841663511928346	4	1	1	1	1	1	0.0466199748152689	0.268965423445146
ENSG00000188643.11	S100A16	335.413781643578	2.44657199367157	1.13779078790477	0.186235305447559	0.122836310139842	1.51612585265335	-4.79776633740788	0.14010788978403	0.734432894410937	803.857826603881	5.0339834099837	1.38986112919631	0.474940740338297	0.226604968266922	2.09589729638609	-4.20375555131253	0.0429212020274439	0.281771599368092	177.711109201201	3.22168831741708	1.15573245683401	0.208807463693766	0.0955354024791994	2.18565535157743	-3.91364337226148	0.0352610367385185	0.265190235405317	280.29125356589	3.29613769115785	1.02229518198698	0.0318118265112208	0.0539699723881354	0.589435664010349	-5.57894046767239	0.556601856957051	0.928672316114895	4	1	1	1	1	1	0.0126349331068969	0.160322673286493
ENSG00000188647.13	PTAR1	4033.05629817422	5.95296455139809	1.0249711966191	0.0355833681905635	0.0902166206871032	0.394421426113672	-6.42831829459683	0.696100825122548	0.948658836256608	500.499564404994	4.38049852141753	1.34269708764356	0.425133869586288	0.163497376303553	2.60024887981672	-3.13888274050294	0.0132668030116052	0.18302657384662	2680.16827440625	7.14946674394385	0.99875671227836	-0.00179480098876252	0.0675143945089695	-0.0265839751924913	-6.68760078210169	0.978934754338324	0.993003773316451	2952.83748363023	6.72415494762074	1.02416308706235	0.0344454674490243	0.040899884218469	0.842189852299629	-5.96382602372115	0.4012432269987	0.878464471051945	4	1	1	-1	1	1	0.0798879766245248	0.337663208033586
ENSG00000188649.14	CC2D2B	199.690954840938	1.55827439250084	0.948233296041808	-0.076686042477953	0.255671842249198	-0.29993933552999	-5.61216716926676	0.766322238877075	0.965273873470802	NA	NA	NA	NA	NA	NA	NA	NA	NA	94.0440071207257	2.269960257936	1.02058933010307	0.0294024640525608	0.150678210652457	0.195134146637687	-5.89371226740861	0.846358031849561	0.942809649265862	88.7214312316312	1.64176582989589	1.16625079367801	0.221878062886203	0.10271038752841	2.16023002371432	-3.55901430607621	0.032606773821223	0.567826935938105	3	-1	NA	1	1	1	0.0910636290318269	0.356142848548753
ENSG00000188659.9	SAXO2	122.12018696408	0.805238771817883	0.953844759491899	-0.0681736116079271	0.275277275939161	-0.247654338249824	-5.45000698651824	0.806113797367016	0.970037130897143	34.5877014806342	0.283843636222816	2.06477295430196	1.04598314933899	0.456180043141439	2.29291738002375	-3.41120726686914	0.0275763926315484	0.240868580832449	84.301219664392	2.11187171697972	0.877855837435454	-0.187944056827866	0.161355781813089	-1.16478042940894	-5.25631530186158	0.251580279121178	0.586423346971196	83.2904964447249	1.50865969553045	1.08444998949222	0.116963523203666	0.125506315962237	0.931933363726958	-5.04564859841623	0.353115060106555	0.858790044201178	4	-1	1	-1	1	1	0.169558500337777	0.461010110902143
ENSG00000188672.18	RHCE	33.5512507151336	-1.08659569729242	1.07728982612532	0.10740643415628	0.361023322880084	0.29750552761921	-5.05476106883468	0.768161113631181	0.965436623383333	26.262402851774	0.0412240464150386	0.856073003045289	-0.224194264802339	0.308264969446386	-0.727277787044599	-5.13771787805368	0.471588170837079	0.749323515625191	13.7447260624312	-0.501981755308427	1.35872060968924	0.442248828839216	0.195712291326415	2.25968857572476	-3.4611773801374	0.0298325322138862	0.249362323330082	20.0727505190745	-0.542357530940839	1.07838698783413	0.108874993712868	0.161765439266253	0.673042364343773	-4.91963915267261	0.502126495274833	0.914682218122202	4	1	-1	1	1	1	0.19271351214601	0.488295028632187
ENSG00000188674.11	C2orf80	1244.82310387369	4.2324647737136	0.945351977700918	-0.0810765148241831	0.0801154942169682	-1.01199544004075	-5.73678400872771	0.319751311829205	0.842746685433655	680.513309633794	4.84552813664104	1.06576771753405	0.0918930391498785	0.103829813831876	0.885035191324469	-5.83457764910195	0.381797535724153	0.686097948332498	505.707678604876	4.71936222821776	1.05610803110455	0.0787574179985766	0.094992499017227	0.829090915739504	-6.04947225184763	0.412382213828488	0.718869857539209	653.482711806487	4.51372972468898	1.04113991181131	0.0581639557776614	0.0474871466806956	1.22483576806071	-5.27506035127187	0.222873084564786	0.791933573132963	4	-1	1	1	1	1	0.300083206656939	0.590413341888513
ENSG00000188677.14	PARVB	2098.46659381687	5.05474667424868	0.886437976377607	-0.173908404883362	0.0951577914796934	-1.82757924683943	-4.79215045954239	0.0777222103745944	0.672584321231977	1322.19469021751	5.82038456509985	1.027415065025	0.0390191332432076	0.109155493679569	0.357463760438389	-6.2379611983189	0.722755821778314	0.886217062535305	647.559446281464	5.09377035147746	1.0396897411521	0.0561530709806073	0.074221484560584	0.756560870656956	-6.17135416966783	0.454114763476558	0.74564618792533	900.364928768634	5.01279346366894	1.02728212772621	0.0388324507649711	0.0444418530430727	0.873781089355906	-5.71029051837307	0.383864190667221	0.869897557557657	4	-1	1	1	1	1	0.624969571801983	0.815726006620838
ENSG00000188681.11	TEKT4P2	156.624977576711	0.996054358227468	1.53976922650319	0.622714142655493	0.448619602793268	1.38806717044518	-4.70321741881506	0.175488820182033	0.769002233303474	134.387870745281	2.23765362267757	1.16337553878791	0.218316875394722	0.534519689315011	0.408435610060494	-5.7055508392801	0.685285129858667	0.866229117488548	45.396953701709	1.00831325573816	0.753658883946715	-0.408016406662832	0.294766182166758	-1.38420358693659	-4.84204205431088	0.174608055057083	0.502166447790836	86.9508126095306	1.35856156061038	0.931463238944059	-0.102429261887521	0.250927419079631	-0.408202747484583	-5.28877096681209	0.683802826955468	0.950866678391975	4	1	1	-1	-1	-1	0.764077145655727	0.904307849783875
ENSG00000188687.17	SLC4A5	147.676383454009	1.13893122370949	0.99125308672102	-0.0126746415712009	0.225136637052216	-0.0562975521761094	-5.55185779139543	0.955483526623246	0.99441064544917	29.0415987629322	-0.0157368841376791	0.74185032879161	-0.430799948056103	0.454857655071065	-0.94710937202716	-4.97350930619508	0.349668053282716	0.661876847645588	81.5681089445768	2.01052732197465	1.34842307373781	0.431273219532286	0.205212917947689	2.10158904149602	-3.89567822446065	0.042474041388714	0.283572976513688	116.073476329096	1.86676912735131	1.08973028002584	0.123971096634007	0.147723922274499	0.839207995057465	-5.17041154208648	0.402907944386831	0.878464471051945	4	-1	-1	1	1	1	0.22655482637118	0.52294692780613
ENSG00000188690.14	UROS	2856.10602148536	5.51341679519236	0.994989061081649	-0.00724743014565736	0.0819249230879743	-0.088464289894722	-6.44516736581042	0.930104198698649	0.990133181565164	2151.69839583344	6.54140200510844	0.935771738955844	-0.0957714360586854	0.125922276188922	-0.760559918048166	-6.03723803425775	0.451692721957718	0.737266774647636	825.56912526412	5.44427651671968	1.02713493819701	0.0386257258426233	0.0806632683930509	0.478851484846985	-6.38793789412029	0.634868700477906	0.851459887351315	1148.41535078546	5.36311247055042	1.03170706426992	0.0450334001052883	0.0373827491980971	1.20465725692482	-5.43369803252219	0.230545161254403	0.794033505438027	4	-1	-1	1	1	1	0.540445028180375	0.760497635615277
ENSG00000188693.7	CYP51A1-AS1	24.9527379837267	-1.51553767257116	1.43222018128019	0.518253301277162	0.399458839003399	1.29738849331796	-4.54324563780758	0.204530396239661	0.788657284603491	7.88302169910273	-1.70533542974568	1.24863136096382	0.320347606481915	0.373657773420602	0.857328896303519	-4.85580887716661	0.396728569969364	0.695892017123082	12.3305765717866	-0.63138463828808	1.12081536926623	0.164548644082789	0.205666653689098	0.800074494971526	-5.1479571526808	0.428786695586439	0.729222541025293	13.1607602980139	-1.13625388402247	0.95268402670759	-0.0699302949066447	0.144403355513142	-0.484270567384985	-4.93016685757356	0.629016541410404	0.940787593044964	4	1	1	1	-1	1	0.586607703309597	0.790970526109078
ENSG00000188706.13	ZDHHC9	1488.14551550321	4.5304176421036	1.00373454676688	0.00537777656012003	0.0877515239863615	0.0612841386202689	-6.25913465768328	0.951545348477668	0.99441064544917	832.222054890754	5.10810869240526	0.939282386886491	-0.0903691383775351	0.134638201695535	-0.671199832138963	-6.03805917200743	0.506221496498197	0.772254933564563	569.214973386797	4.91380571575352	0.971909874475003	-0.0411055564435	0.0689661935837228	-0.596024723237757	-6.25113153920279	0.554796138589978	0.80707556782984	1127.32068184439	5.22870352510719	0.967843751710654	-0.0471539366715351	0.0708755272578659	-0.665306326399171	-5.89856750683551	0.507044539189066	0.914988888100002	4	1	-1	-1	-1	-1	0.612150299375366	0.808119572250258
ENSG00000188707.6	ZBED6CL	141.157823157644	1.01443612278243	0.936858891764558	-0.0940963271329894	0.317031045123863	-0.296804772214741	-5.4951765121106	0.768690827601179	0.965499123485217	61.2914312282675	1.27903881503724	1.00058335106689	0.000841352313265442	0.285440480191405	0.00294755779804345	-5.59095204279163	0.997663872891045	0.999304767418826	43.8674852241821	1.11328272492168	1.10680014410783	0.146394736902603	0.227765390793127	0.642743554641142	-5.5131492278234	0.524363010996517	0.788172770430699	61.8056240840176	0.956999848475136	1.31566034920903	0.395787091081419	0.185739097423267	2.13087657134183	-3.61048382908971	0.0350002032918877	0.569995150634655	4	-1	1	1	1	1	0.111534744572449	0.38836197096623
ENSG00000188725.8	SMIM15	445.056838659065	2.86498167521935	0.972892420275114	-0.0396478102471939	0.0979986122147836	-0.404575221537809	-5.8710686485685	0.688701998549121	0.948181848030938	417.249755764833	4.14634213946475	0.955434729711848	-0.0657707756745778	0.119570941834737	-0.550056515950857	-5.9821452117378	0.58555381972292	0.815558191380992	438.850038712292	4.53212847406636	1.06434397362773	0.0899644749459107	0.081197204056939	1.10797503424901	-5.75883726360026	0.275039938034955	0.608951715977478	534.838025574919	4.25271479193904	0.988184048744066	-0.0171483268813022	0.0471847103449451	-0.363429737216544	-5.87486618176026	0.716879872748375	0.955616699544518	4	-1	-1	1	-1	-1	0.979445166573465	1
ENSG00000188729.6	OSTN	249.181893455543	1.69427572473089	0.867531303727862	-0.205012278501204	0.201540116613375	-1.01722814269523	-5.20016202006905	0.317297583848712	0.840446823361503	61.1200927515992	0.796833670300889	0.484088226348474	-1.04665808847051	0.510653418990843	-2.04964472878479	-3.79306250491293	0.0474663827399267	0.294169203751174	96.0885411667043	2.11741056282602	0.69895572879161	-0.516727015360305	0.241122148596253	-2.14300933517949	-3.82845424761567	0.0387718022513405	0.273956959742818	140.575590917213	2.15924194636028	0.927050944300397	-0.10927947332883	0.151436085402191	-0.721621092083834	-5.28225873182434	0.471835800502595	0.905462676144039	4	-1	-1	-1	-1	-1	0.0203866866266856	0.192046602527614
ENSG00000188730.5	VWC2	2324.18664653506	5.17941096218671	0.966705228174839	-0.0488520507702418	0.0793107389427347	-0.615957579282104	-6.20834350930956	0.542636121316986	0.920087226655052	358.134631663542	3.854946102045	0.720223924132257	-0.47348257165228	0.174080080154588	-2.71991241750241	-2.80743282893308	0.00985175715947012	0.166296093849684	752.992056323893	5.30839914564433	0.965389735963408	-0.0508166067762877	0.0773023024312232	-0.657375073937802	-6.26781446040401	0.515018114508091	0.782826341940929	864.080018651435	4.94066374516042	1.05259267294028	0.0739472574300146	0.0565086648119632	1.30860033016316	-5.25606302564816	0.193000650678416	0.772687858714003	4	-1	-1	-1	1	-1	0.23368997604692	0.530640734221105
ENSG00000188732.11	FAM221A	333.578658537919	2.49909453372532	1.02864126157001	0.0407399303453987	0.114230297633335	0.356647327280619	-5.79256706247265	0.723888745091522	0.954375519961221	145.166615876723	2.61780584770054	0.980399481665179	-0.0285583734317666	0.119440712898323	-0.239100828677049	-5.81340839214008	0.812333997860274	0.928765725450696	255.724737475409	3.7451813156997	1.17309183637417	0.230315960250763	0.0770363717945186	2.98970414734863	-2.28065023939143	0.00494749943135393	0.128180963674943	326.974181434676	3.50356219828143	1.05389481662971	0.0757308868053068	0.0598000080991869	1.26640261786748	-5.06091055325562	0.207655141598863	0.781212676753816	4	1	-1	1	1	1	0.0246089190232575	0.207723668428992
ENSG00000188735.13	TMEM120B	1228.08629783514	4.28962485313559	1.02604859508601	0.0370990606032268	0.0877229367311512	0.422911749032367	-6.15478620142298	0.675420049341051	0.945363541834984	717.042847653326	4.95393555025006	0.954484231982708	-0.0672067302893198	0.113925250708922	-0.589919529438053	-6.07739291884262	0.558795259387256	0.80122346484109	378.592144932646	4.32510634102125	0.981352222957981	-0.0271570592458763	0.0846212353395606	-0.320924873489531	-6.28107151627171	0.750077251514025	0.902442173040173	535.038201163635	4.27299854752073	1.01218100787745	0.0174673096133208	0.0560747494388421	0.311500448742468	-5.89437156308105	0.755923978180697	0.962151907298419	4	1	-1	-1	1	1	1	1
ENSG00000188738.15	FSIP2	264.571502535791	1.64590615520058	1.25315077645805	0.325560007127249	0.412525393444456	0.789187798619927	-5.36018705933301	0.436285816810961	0.888728764405194	NA	NA	NA	NA	NA	NA	NA	NA	NA	102.519207606375	2.42018082255464	1.1022737432403	0.140482553284898	0.132432872667354	1.06078310056569	-5.40861603735084	0.295679990933035	0.626879756622011	81.4922223875431	1.44161889467117	1.03633096717703	0.0514848219926865	0.154534016235347	0.333161741647081	-5.33096042792797	0.739554059043499	0.957821788858549	3	1	NA	1	1	1	0.47845571989586	0.718613615108707
ENSG00000188739.15	RBM34	996.947709668719	3.9954646204967	0.816801234279982	-0.29194304859297	0.122112072402324	-2.39077957526675	-3.60557514315787	0.0233907835589146	0.558935084980791	460.342856192903	4.29928384409991	0.948325725811274	-0.0765454215232571	0.119279364628626	-0.641732304339312	-5.95352144232075	0.524964374102439	0.783906752337684	381.628388375917	4.3308064519401	1.01706730730961	0.0244151567850405	0.0738408180622404	0.330645805744744	-6.26998008077205	0.742781534802059	0.899864015425536	511.353215728883	4.18580021240645	0.98463004241418	-0.0223463360369707	0.0454231094117671	-0.491959628619827	-5.81079202625359	0.623585550919317	0.940145925220601	4	-1	-1	1	-1	-1	0.152220698752406	0.441781862178251
ENSG00000188747.8	NOXA1	283.489621657004	2.18840222580363	1.01356295297534	0.0194356982027151	0.153831202523965	0.126344316912476	-5.79639805955425	0.900314715157599	0.985885593049873	180.000703587882	2.91640904521024	1.14335005717008	0.193267178201608	0.189147111251468	1.02178234138962	-5.42519901305864	0.313453910188913	0.633191942691096	76.7276983293477	2.00883479208757	1.0975757063526	0.134320454487329	0.12418279442214	1.08163498101619	-5.31804581154746	0.286430475284394	0.619465284666242	88.0067211388944	1.6682675651092	0.972210558831353	-0.0406592920806487	0.0756594894648321	-0.53739844622594	-5.29085707354522	0.591919916773009	0.935552050573264	4	1	1	1	-1	1	0.842904891775454	0.95408326846717
ENSG00000188760.10	TMEM198	885.804171312638	3.79006785378142	0.840408039236398	-0.250838132173154	0.114619487033336	-2.1884422855618	-3.9527632904736	0.036678803874177	0.601364690605734	735.09614596266	4.98119497371003	0.862385591228477	-0.213595021199634	0.102169590053852	-2.09059291602375	-4.20621079641018	0.0434222738226984	0.282322043679965	150.309582153511	2.99458415221932	0.852941256334467	-0.229481711038169	0.0641071310984387	-3.57965965885749	-0.757971493868561	0.000985175338479181	0.0766802570858897	264.863128466581	3.21451742610415	0.913691717689594	-0.130220617112999	0.0491914813776642	-2.64721885712771	-2.65248704885215	0.00912910779666131	0.425476995603636	4	-1	-1	-1	-1	-1	4.94158883796097E-06	0.00380551706060305
ENSG00000188761.13	BCL2L15	102.796760857878	-0.0135008406858339	1.20362337071488	0.26738402481739	0.491160174187704	0.544392723330221	-5.1821997799029	0.590254030903128	0.931197479040385	NA	NA	NA	NA	NA	NA	NA	NA	NA	57.0784345133299	1.47720459433122	0.843196920214597	-0.246058497361052	0.224023140175611	-1.09836196907233	-5.21902362705159	0.279159174391559	0.612297379371678	59.6485909769701	0.935197221182864	1.46177389512782	0.547720174761905	0.190737664893906	2.87158897046666	-2.28031106224565	0.00477715383635827	0.365803901077209	3	1	NA	-1	1	1	0.0152313939337687	0.170445743474879
ENSG00000188763.4	FZD9	164.994705127879	1.32305874918837	0.967131249223846	-0.0482164039905447	0.153684264878961	-0.313736764323394	-5.57090125244028	0.755923969228529	0.962257321996135	171.186620036031	2.86104173469086	1.21767431357219	0.284128313026431	0.175451851860416	1.61940902882276	-4.70247575101879	0.113769877268699	0.416882402266172	20.9987998214599	0.149778102802584	1.13945105019519	0.188338949037162	0.134538420897163	1.39988969530959	-4.70344391286711	0.169895084528975	0.496942192387921	27.7374982483897	-0.0380307241557826	0.927026376946949	-0.109317706037449	0.107554203903524	-1.01639640357998	-4.78364758934771	0.31134665220313	0.839048623183463	4	-1	1	1	-1	1	0.613830456661119	0.809286572945104
ENSG00000188766.12	SPRED3	1201.38059961483	4.26665710913387	0.798935433252078	-0.32384917983291	0.111599471822176	-2.90188810524961	-2.56140588235998	0.00694127545697262	0.438064530903804	594.994724595178	4.60399893507098	0.773697550976185	-0.370158387667107	0.231889635569815	-1.59626965111023	-4.99174239846918	0.118852460092868	0.424356936856888	159.045809808489	3.02379550859708	0.776006650208939	-0.365859078837914	0.13179704256302	-2.77592783360806	-2.67547792266196	0.0085919640556834	0.154384048207976	323.406130373736	3.48829432200914	0.996710882503599	-0.00475301440439861	0.0834583020232494	-0.056950768098236	-5.7803432518354	0.954672693017162	0.993628060130939	4	-1	-1	-1	-1	-1	0.00212083986952196	0.0745107561391983
ENSG00000188779.11	SKOR1	88.6743044447088	0.434645254016549	1.74464252806955	0.802931462903267	0.200022035961515	4.01421502907687	-0.348926559118254	0.00037470121707143	0.337290594301999	29.9986888206723	0.323651545495971	1.05241972281953	0.0737101906245281	0.240570922903295	0.306396923347874	-5.38222865675832	0.761003250951273	0.904276951989646	14.6903025604751	-0.420963159812124	1.16334767400858	0.218282320034868	0.206881079636928	1.05511011648793	-4.98572861206817	0.298232069852924	0.628764898599616	18.028391932889	-0.636710425183841	1.05919970452952	0.0829746248088907	0.110513814839457	0.750807715120756	-4.88013336159531	0.454138283375554	0.901744896423447	4	1	1	1	1	1	0.00379902020569597	0.0949660548433801
ENSG00000188783.6	PRELP	588.700080934275	3.26345291756638	1.07776187158303	0.108038453938007	0.143664042411836	0.752021536664668	-5.74699780230938	0.457983773538575	0.894870007014435	519.77406757633	4.35271636616545	1.2637918221909	0.337758835486587	0.269513352934664	1.25321744473443	-5.41432666639035	0.217911922871616	0.540724222578698	115.566292663683	2.57020113651538	0.722810975935657	-0.468309681092551	0.137399254236946	-3.4083859020439	-1.16727179523578	0.0015933476924098	0.0895579198669119	220.6786644062	2.93806083625718	0.947292880902703	-0.0781175525097113	0.0852224576992237	-0.916631069071163	-5.28857914549459	0.361049590787596	0.860133084208029	4	1	1	-1	-1	-1	0.0318292214507815	0.230785827336228
ENSG00000188785.12	ZNF548	727.661385022164	3.57505528683342	1.02191156831679	0.0312703572630366	0.0996951075455921	0.313659897991847	-6.05366920842914	0.755981772135351	0.962257321996135	129.075449732073	2.46230266225347	1.07047516044546	0.0982513194806151	0.170332295619619	0.57682143672875	-5.66387074384605	0.567519081513255	0.80631035829333	442.744729163983	4.55519413774989	1.02339316559175	0.0333605039092736	0.0610914726933583	0.54607463920084	-6.22285188544346	0.588300035207814	0.825720092883279	515.195239920891	4.21543193624491	0.950178138586361	-0.0737300808515769	0.0500238827902336	-1.47389760128679	-4.92796909261915	0.142949758339937	0.730619181202676	4	1	1	1	-1	-1	0.527951783791778	0.752483862892501
ENSG00000188786.10	MTF1	1039.05804067017	3.93365546201092	0.856901248559397	-0.222799140750894	0.221758543730657	-1.00469247769547	-5.67312402875105	0.323197592958208	0.844880695831205	253.094847853549	3.44027515208621	1.055236851324	0.0775668528465673	0.111292065470341	0.696966603313142	-5.78536185274266	0.490137321859621	0.762030485053981	356.139176919726	4.24222625339906	0.869164199805108	-0.202299342626917	0.0788992877564703	-2.56401988382115	-3.32200085335216	0.0145522346679038	0.189021516342637	546.972567008575	4.29334176961091	1.03774461880061	0.053451450900994	0.0496516310624676	1.07652960753184	-5.40982448761111	0.283703322518373	0.825148073687489	4	-1	1	-1	1	-1	0.310874352481025	0.598479298052751
ENSG00000188801.9	ZNF322P1	46.5833483767302	-1.28192793658518	1.85958752635208	0.894982653764552	0.601451717831521	1.48803740554825	-4.41529719518442	0.147330614419047	0.73850902154931	NA	NA	NA	NA	NA	NA	NA	NA	NA	72.9042047999986	1.87978901260832	0.91986023479648	-0.120513422721943	0.194867620610687	-0.618437390184535	-5.6587868588791	0.540084622736972	0.798198832226013	55.1355437324373	0.900863262021136	0.963948065631755	-0.052972674027408	0.136319861750453	-0.388591019292402	-5.22940597982819	0.698220492879313	0.954293926113555	3	1	NA	-1	-1	1	0.855192908353811	0.961440234496554
ENSG00000188803.14	SHISA6	1339.42444925694	4.36687281785465	1.0529370002615	0.0744191190518302	0.105777268419144	0.703545479704989	-5.990979582384	0.487220136106746	0.902896401189668	366.003318807892	3.94785704642593	1.08525887507244	0.11803922076692	0.176708668863294	0.667987719709651	-5.88955980213721	0.508246639341326	0.77309683629723	209.770558095468	3.46774629417926	0.882639167586147	-0.180104325787243	0.0900959836261193	-1.99902724337458	-4.30588809238393	0.0530084492156596	0.310005839193512	382.750781531584	3.74601801613741	0.983276567718267	-0.0243308321808407	0.0695653149263917	-0.349755222219371	-5.77722484011503	0.727093807339116	0.9561701824398	4	1	1	-1	-1	-1	0.465517651228559	0.709969172438274
ENSG00000188807.13	TMEM201	984.443418056183	4.00566011372208	0.971505743592398	-0.0417055697635409	0.0937209042625694	-0.444997517807747	-6.07917762655842	0.659562642948226	0.943335938909318	571.325025338401	4.6315289392057	0.873025790176566	-0.195903821547818	0.0888133586879767	-2.20579228667701	-3.96448021444543	0.0336253759322011	0.259341078701322	158.42516887011	3.05558689554394	0.951550823577505	-0.0716473800958371	0.103133964654851	-0.694702083213935	-5.84751635720995	0.491591788364148	0.7702259979609	272.144367074678	3.27943434675758	0.977898990932181	-0.0322426407600486	0.0460168999956941	-0.700669553209052	-5.52008202257123	0.484773452451877	0.910078271190251	4	-1	-1	-1	-1	-1	0.115765583588894	0.394081419202167
ENSG00000188811.14	NHLRC3	1546.16262951571	4.61615999834122	1.0126116851332	0.0180810375792571	0.0674932568268041	0.267893985700753	-6.24981480759803	0.790641172259865	0.967829562053742	208.271883204152	3.15119111123597	0.986767053377791	-0.0192185477961194	0.113011192975868	-0.170058799398952	-5.93506746384394	0.865881304395853	0.95090295194639	836.878242698559	5.47271454757488	1.06175298571306	0.086448165635977	0.0469028065073988	1.84313417625319	-4.87558067922975	0.0733504742552982	0.352397999187491	898.275702032416	5.00078471614206	1.00722810031904	0.0103904379962342	0.0327241215754876	0.317516177547061	-6.02753301200222	0.751366267037028	0.961216945431101	4	1	-1	1	1	1	0.409785928739469	0.671969124954245
ENSG00000188818.12	ZDHHC11	737.492363773251	3.15134814728516	1.25065291801114	0.32268146740971	0.324296415344485	0.995020148671517	-5.50317476992244	0.32780103825838	0.847576969952484	96.2747745175381	1.71065465704463	1.19069558969667	0.251804624479146	0.427629856658595	0.588837801099044	-5.52429382391635	0.559513156625013	0.801910554984581	216.358886798151	3.31820639156159	0.969505116136593	-0.0446795833470256	0.280140964098736	-0.15948964654551	-6.10882534722085	0.874152598974776	0.954292232597217	330.791646575483	3.36454170360889	1.28695559642726	0.363962277397533	0.169944013565767	2.1416598899889	-3.71683803427738	0.0341038723867615	0.567888257969362	4	1	1	-1	1	1	0.0598877702805101	0.300006083523851
ENSG00000188820.13	CALHM6	33.7463157024853	-1.17042465325512	0.704756640854116	-0.504802927650855	0.453616063871057	-1.11284182341997	-4.705193290378	0.274743231827748	0.821945660052827	20.5075734249119	-0.437061096828776	1.57582470213129	0.656107055459285	0.420648443953996	1.55975153335178	-4.36820491511096	0.127249029340769	0.435334310105931	NA	NA	NA	NA	NA	NA	NA	NA	NA	13.5197107264225	-1.30985478363616	0.944885016481311	-0.0817893171358437	0.222316932700136	-0.367895131254633	-4.93177646560817	0.713555486402631	0.955554732653712	3	-1	1	NA	-1	-1	0.705673515168175	0.865737554285185
ENSG00000188825.13	LINC00910	52.2330265833539	-0.445423904561545	1.05058235072434	0.07118925322953	0.294024673187866	0.242119997814074	-5.17475233679895	0.810358864811858	0.971154365437835	34.6328050439982	0.545933230405728	1.35143954662833	0.434496977851015	0.177014286254035	2.45458706777749	-3.1348260491444	0.0188802446495776	0.20903966157768	22.0490240815803	0.197755901853028	0.757723755745415	-0.400256115692512	0.168114127891996	-2.38085948344362	-3.26812944158417	0.0225458611020315	0.223532571088429	34.1902484584884	0.255820029535812	1.01418351134799	0.0203187242915282	0.105767868150818	0.192106777292278	-5.16006411750409	0.847961201392811	0.977682191438585	4	1	1	-1	1	1	0.25908169436597	0.555106369516397
ENSG00000188827.11	SLX4	1004.42332759103	4.02397343703565	0.986356912122289	-0.0198183162589669	0.0785556562970889	-0.252283758969771	-6.16140443685361	0.802567442830421	0.96933749108027	284.57598625629	3.61589382998432	0.992922467278555	-0.0102470261163756	0.122312075683265	-0.083777714171992	-6.05403645153632	0.933680392858349	0.97761136899089	289.753818306727	3.9381967550127	0.869640134986792	-0.201509570793698	0.0695552877973226	-2.89711360811097	-2.5341776491512	0.00629862773543884	0.136603591188331	394.525719934386	3.83806071411688	1.0100988187583	0.0144964398668487	0.0322898403887088	0.448947399316282	-5.77128165806369	0.654224272759485	0.94420351322934	4	-1	-1	-1	1	-1	0.183050668744371	0.477126114637597
ENSG00000188828.11	GLRA4	14.2488441267243	-2.54901247726159	0.917338085076378	-0.124474557608792	0.533278088164906	-0.233413973630773	-4.89658809284101	0.817048582171963	0.972599290055939	NA	NA	NA	NA	NA	NA	NA	NA	NA	15.5957945151321	-0.606555800372335	1.09936363809509	0.136668667545042	0.360202253679138	0.379422022347434	-5.36157198589922	0.706548529332205	0.885919839730891	20.3531684725113	-0.921958821727373	0.795564274046299	-0.329949603549157	0.270488199444088	-1.21982993796874	-4.59560783367766	0.224758889418879	0.791933573132963	3	-1	NA	1	-1	-1	0.434659555000145	0.690017845660743
ENSG00000188846.13	RPL14	8637.68897733732	7.10853565885828	0.945585856561976	-0.0807196380737957	0.0497950563737228	-1.62103718626157	-5.40164679577034	0.115628057128744	0.709191494603401	5755.1959323916	7.96256108640939	1.04391552310147	0.0620049692510159	0.102547379741137	0.60464703639953	-6.15411029458164	0.549067809491406	0.796218091054027	2456.42287775027	7.01773834974728	1.05142292329652	0.0723430942412786	0.0527128094593908	1.37240065523373	-5.7453445804555	0.178220823832407	0.506665543389883	3807.00185492777	7.07930184126346	0.977454490632298	-0.0328985614367004	0.025984141520284	-1.26610153393056	-5.56407037601962	0.20776255895557	0.781212676753816	4	-1	1	1	-1	-1	0.245503636839011	0.541947435924366
ENSG00000188848.16	BEND4	472.313097615913	2.86388509833761	1.07355793803468	0.102400053012942	0.116248525031874	0.880871847491098	-5.5737815888238	0.385492278456891	0.86757059501329	89.1994858395835	1.86771822664121	0.902833120707631	-0.14746874968042	0.196685619525065	-0.749768844496669	-5.41538157418129	0.458088771381872	0.740775522494848	215.124490988	3.4813531015293	0.984596519504791	-0.022395455154163	0.0971513396648962	-0.230521320976237	-6.12634254999842	0.818959528910182	0.93229621221824	269.935166560962	3.27061718294499	0.941346534527941	-0.0872021799968535	0.0620090771622019	-1.40628088640558	-4.85393931528982	0.162049453229247	0.753070102090038	4	1	-1	-1	-1	-1	0.341896276275413	0.624051526708133
ENSG00000188859.6	FAM78B	763.149673155011	3.65750935484972	1.09272179546253	0.127926140812701	0.0911604216970453	1.40330790963034	-5.17930054459787	0.170941204397674	0.764898880128968	349.790251736916	3.87360739190196	0.897267691664246	-0.156389630566107	0.129039811073224	-1.21194869447974	-5.36920772014444	0.233140049411904	0.558838717233729	245.082630774918	3.67416762393314	0.897673594641594	-0.155737136552011	0.127449517279941	-1.2219515607104	-5.49514690433746	0.229471938964133	0.564521019388767	381.510851101141	3.76388991597741	0.981353255289701	-0.0271555416061994	0.0495385409732012	-0.548169991944043	-5.71625384094578	0.584524282076703	0.935276893905353	4	1	-1	-1	-1	-1	0.395042432295342	0.662126828810924
ENSG00000188868.13	ZNF563	119.058090874345	0.958488802011813	1.24188276261064	0.31252898532688	0.180229950648416	1.73405687679816	-4.28560285924433	0.0933257390114559	0.692399314454075	31.7371620059397	0.388989962711213	1.12541442254953	0.170456357229764	0.246860572043193	0.690496484792797	-5.2005754867099	0.494149036135212	0.764641936587184	84.2464262085535	2.16018918157756	0.958853816744091	-0.0606172107533323	0.0985899728748141	-0.61484154002458	-5.71012498759497	0.542431166200771	0.79975374615793	102.278653504345	1.87157002955236	1.07308570540206	0.101765306123019	0.0743481201544788	1.36876770941314	-4.68267424436651	0.173455084573148	0.759280523577515	4	1	1	-1	1	1	0.113614769349933	0.391937801990208
ENSG00000188869.13	TMC3	14.6957446865233	-2.57895495519773	0.657886797086418	-0.604088734836081	0.554543464025599	-1.08934425166752	-4.63335184722453	0.284802152502731	0.825092419676897	NA	NA	NA	NA	NA	NA	NA	NA	NA	10.0349232943134	-0.921161293087529	0.955906004877316	-0.0650593312464971	0.193076657678879	-0.336961142939932	-5.32299680769078	0.738054580275528	0.898270770025301	12.1794136803502	-1.23147589271576	0.983142654375301	-0.0245273275302893	0.150496794551351	-0.162975747114137	-4.98239018483182	0.870793032692546	0.980633115774234	3	-1	NA	-1	-1	-1	0.666338736315188	0.842922499369884
ENSG00000188878.19	FBF1	586.858561757273	3.2865200416475	1.08315767543425	0.115243271579007	0.112957569453076	1.02023505053267	-5.53719479645047	0.315893466496899	0.839818204375232	304.390787069788	3.69828119016606	1.13189056685926	0.178734482656373	0.178554170785965	1.00100984406925	-5.58095419780851	0.323260563583784	0.639866792705929	201.160255072996	3.39782861926526	1.06613440191011	0.0923893224748108	0.0997997092694696	0.925747411000467	-5.73284242558224	0.360590289883243	0.67931149087918	283.178827207178	3.35425846155344	1.03428666778155	0.0486361052538533	0.0571566810705388	0.850925987004565	-5.43151901018191	0.396390104610881	0.874419793099188	4	1	1	1	1	1	0.198447963545325	0.495023851474984
ENSG00000188895.11	MSL1	7691.03102552172	6.97529830087745	0.986794433122218	-0.0191785180105982	0.0527942468996061	-0.363269089661761	-6.60089974983911	0.718988504785239	0.953193266272682	2295.58675960667	6.6250866443325	0.99527809728774	-0.00682839986387487	0.0805638818834741	-0.0847575824828218	-6.31813580663995	0.932906609484252	0.977307717207862	1829.23866798877	6.60668411863174	1.01532996576409	0.0219486560907472	0.0384477623686521	0.570869531503418	-6.4733862884564	0.571547326189684	0.816823463983485	2702.9411513424	6.61859831671805	0.987572619480389	-0.0180412566726146	0.0201510450770105	-0.89530129100833	-5.90809223997957	0.372296643849184	0.864544689664748	4	-1	-1	1	-1	-1	0.726635082924836	0.88079758802957
ENSG00000188897.9	AC099489.1	32.4568161237879	-1.39793177549831	1.71929336164903	0.781815731719043	0.361347740529125	2.1636104063477	-3.71780808675244	0.0387080100669555	0.603996763355875	15.5526943118634	-0.785726135908345	0.658687874459348	-0.60233310255651	0.410270318559377	-1.46813716544629	-4.46066048755612	0.150435102022374	0.464031836692739	NA	NA	NA	NA	NA	NA	NA	NA	NA	23.0550775794027	-0.512334816303486	1.07505428695829	0.104409513347785	0.247282275892061	0.422228050801991	-5.00726843207935	0.673562739808045	0.948766881511467	3	1	-1	NA	1	1	0.232411635795254	0.529433043790425
ENSG00000188906.16	LRRK2	3489.01319364951	5.82367760082513	0.981935739835448	-0.0262994805858537	0.0973661117608894	-0.270109179777453	-6.46884899237821	0.788952850439702	0.967829562053742	441.51279987782	4.21108324953084	0.906086264105006	-0.142279686037446	0.15422055820583	-0.922572760030819	-5.72949457028933	0.362148856955631	0.6712245094073	2259.21659509942	6.90050917619152	1.02293264799338	0.0327111581773168	0.0620639240528174	0.527055913343138	-6.52588344086951	0.601308147107111	0.833435405975187	2313.91105937345	6.38277294252644	0.961033240012441	-0.0573417633974256	0.0431595518986748	-1.32859960020081	-5.41860905919077	0.186329894164728	0.768103415578259	4	-1	-1	1	-1	-1	0.314392584085612	0.602040007875954
ENSG00000188910.8	GJB3	20.7576378646762	-2.22148406834948	1.01978360071347	0.0282630430795118	0.540402845658072	0.0522999523533127	-4.95182196176691	0.958641478589488	0.994754854886079	15.2636159552247	-0.866235282668482	1.11173570463083	0.15281385376448	0.432726231711029	0.353142108256862	-5.14875728503588	0.725966415976119	0.887541131751312	NA	NA	NA	NA	NA	NA	NA	NA	NA	NA	NA	NA	NA	NA	NA	NA	NA	NA	2	1	1	NA	NA	1	0.961801372529919	1
ENSG00000188916.9	INSYN2	195.201057110406	1.59199940001176	1.13759622910187	0.185988587839789	0.156942377087198	1.18507563917203	-5.02488733925966	0.245426343696783	0.807104468831605	55.3841103240363	1.16179134730254	1.01184539031258	0.0169888634810507	0.228198480935291	0.0744477500964093	-5.53951108954362	0.941051246863235	0.980496508707802	76.9516684426337	2.01918990399405	1.01905377530081	0.0272301842935065	0.112101381065123	0.242906769165384	-5.82539624980565	0.809422337033646	0.928337642706989	93.513390468583	1.74144590575276	0.933119705042789	-0.0998659261427242	0.0732768760806182	-1.36285730893949	-4.6716646501372	0.175306147726689	0.759290152924047	4	1	1	1	-1	-1	0.581400105290021	0.787536481546342
ENSG00000188917.15	TRMT2B	476.183676184029	2.94802695010401	1.09873585010214	0.135844585965797	0.113539771858264	1.19644934759406	-5.27816920618619	0.241028312582755	0.802981862392622	259.427251846845	3.4610382899554	0.946757759055238	-0.0789327552713092	0.133149054179655	-0.59281499037017	-5.84131184383593	0.556875958663168	0.800642328006081	270.673626312661	3.85187339825651	0.922300402633997	-0.116691367222984	0.0645406046181383	-1.80803027665144	-4.69652060463764	0.0787550631117119	0.363994214523534	350.361657983348	3.66772905022714	1.00993864103279	0.0142676444951377	0.03974739889645	0.358957941683374	-5.7613336406676	0.720214472292011	0.956000846338254	4	1	-1	-1	1	-1	0.683466299422101	0.853345697073081
ENSG00000188921.14	HACD4	87.8625745478573	0.432449375908439	1.09481552544821	0.130687798646642	0.262248394848878	0.498335933464728	-5.28465143628802	0.621934497344955	0.935612048835522	51.7550222857359	1.12414001415266	1.03288999287588	0.0466866093011318	0.189695108872197	0.246113932924786	-5.5341871646273	0.806940983423275	0.926033113544833	90.8208546047228	2.2517486084257	0.907624003889296	-0.139833330484745	0.118083850549382	-1.18418674386188	-5.25914198803382	0.243908357606795	0.578569426327109	92.9897424777189	1.70986057801386	0.970204117435375	-0.0436397927087933	0.0840398659962139	-0.51927489640166	-5.30522257338261	0.604460473844668	0.937622765393451	4	1	1	-1	-1	-1	0.732313418631318	0.884279489842063
ENSG00000188931.3	CFAP126	14.7936687247116	-2.76706907474008	0.658117143077984	-0.603583692240125	0.515204226456234	-1.1715425868918	-4.58762961239934	0.250736110181205	0.811450721851829	8.70436485651848	-1.68254427481886	1.62018888155313	0.696162012242909	0.479349234796093	1.45230650579644	-4.43669986709678	0.154762285023361	0.468518135439403	NA	NA	NA	NA	NA	NA	NA	NA	NA	NA	NA	NA	NA	NA	NA	NA	NA	NA	2	-1	1	NA	NA	1	0.525878039299687	0.751225066554556
ENSG00000188933.15	USP32P1	1498.26938983423	4.50168228900742	0.758839677300498	-0.398132980254828	0.256023839484018	-1.55506214209275	-5.12550747803296	0.130572292148117	0.724510730883674	182.148174114555	2.73860872722588	1.48715893888705	0.572558842474774	0.352214059225732	1.62559905681625	-4.67748648667164	0.112440835001827	0.415596612478936	1503.28624295658	6.21804344064523	1.10790824256871	0.14783840171856	0.165403356517139	0.893805330384822	-6.20137184427092	0.377216718661902	0.691324484640712	1433.25027616297	5.55898612715791	1.01378950425992	0.0197581329278245	0.135139396242338	0.146205573483497	-6.16353463358734	0.88398775217371	0.982051302374491	4	-1	1	1	1	1	0.498566652437733	0.73234021195517
ENSG00000188938.17	FAM120AOS	2023.52508302848	5.05884854545043	1.00282428833248	0.00406884367826108	0.0651766597734509	0.0624279257698089	-6.37528038804419	0.950642209367826	0.99441064544917	1005.56043084303	5.44122223388737	0.974405363632232	-0.0374060202798938	0.0695966205619742	-0.537468916994103	-6.1401431806076	0.594130342548348	0.81919424037609	822.431937247698	5.44869220581571	1.01362874870075	0.0195293481192042	0.0480885094757502	0.406112568929848	-6.4214995172495	0.687004623608265	0.877430283773353	992.288154571189	5.16510164389828	0.971124576429279	-0.0422717176068766	0.027179616902819	-1.55527275303473	-4.9528037575714	0.122335611096988	0.717201827091502	4	1	-1	1	-1	-1	0.318096225042517	0.604149715107691
ENSG00000188976.11	NOC2L	1825.25563523668	4.89727209432589	1.04271849479911	0.0603497225999646	0.0589765939003169	1.02328260431534	-5.85420014458377	0.314474751577448	0.83951321808994	2229.80526947768	6.59448986856539	0.889537870677086	-0.168872067613035	0.0624785868256305	-2.70287911735799	-3.01487144261197	0.0102823182404791	0.169546890120536	702.373619550947	5.21945462175641	1.03085520075717	0.0438416985444932	0.0523017566127218	0.838245240386998	-6.12064075091495	0.407288202131296	0.715119709577156	1053.10899274232	5.24031400780599	1.01542527373926	0.0220840740284314	0.0327198436008771	0.674944363971207	-5.89170308959209	0.500921255979412	0.913502017858422	4	1	-1	1	1	-1	0.4299856563156	0.686128305840353
ENSG00000188981.11	MSANTD1	300.415939843457	2.17695921937016	0.921023371850407	-0.118690328337466	0.108760774358946	-1.09129719825044	-5.23970638746288	0.283956272695137	0.825092419676897	146.74650893887	2.65319332100198	0.814616569087544	-0.295806936208534	0.11181855085111	-2.64541915412954	-2.84793272371468	0.0118665318004851	0.177749954918526	74.1142469470088	1.94497328912227	0.844689127401396	-0.243507613701251	0.110273038531777	-2.20822439413494	-3.69486908756008	0.033519773390223	0.259585562543566	92.3877838864576	1.71821533086025	0.988893292797764	-0.0161132404924767	0.0610745222171729	-0.263829169799809	-5.38698059129663	0.79233332293623	0.970675182822484	4	-1	-1	-1	-1	-1	0.0119519258187105	0.157624999448684
ENSG00000188986.7	NELFB	2210.54104903061	5.15550869233555	1.05649278089282	0.0792829092456799	0.0560911241357309	1.41346622067743	-5.42024820518926	0.167961994187036	0.761803956444554	2826.70767027114	6.94496107961581	1.00904198958971	0.012986211027413	0.0901257065751522	0.144089977442611	-6.31719631174321	0.886203739634672	0.958724675694307	545.757781845431	4.85693165519924	1.0136284011763	0.0195288534885248	0.0468572954743358	0.416772954794649	-6.32838955070569	0.679258203903512	0.873904235259324	771.643048026665	4.80614503470488	1.00264986216604	0.00381788680016068	0.0311517634625027	0.122557646046467	-6.02953133034973	0.902648473590638	0.983509764826381	4	1	1	1	1	1	0.594356039355678	0.795590575377669
ENSG00000188993.3	LRRC66	42.2781656368053	-0.823258992905062	0.894951684801352	-0.160118296285877	0.345063202787423	-0.46402599579567	-5.07736414291547	0.646027816619335	0.940307678270504	NA	NA	NA	NA	NA	NA	NA	NA	NA	34.9695201074779	0.875926773536961	0.918455660201564	-0.122718020095525	0.141960515146179	-0.864451780617732	-5.31703703801917	0.392922669677754	0.703566864678226	43.6569946120351	0.549881603436512	1.02798207555803	0.0398151091533926	0.11598852468641	0.343267657391436	-5.18413053031153	0.731956924712364	0.956713730065897	3	-1	NA	-1	1	-1	1	1
ENSG00000188994.13	ZNF292	8968.74341116551	7.21708142707713	1.01842378072904	0.0263380124305598	0.0595676979428295	0.442152598474392	-6.59775985425514	0.661596468626525	0.943460407240336	413.140630863459	4.10407456091679	1.01706956242631	0.0244183556314295	0.135982936355962	0.179569262775071	-6.1119359547478	0.858460960653182	0.948506940805497	3609.93184713974	7.58366497068237	1.12030098198097	0.163886381279552	0.0423577226587101	3.86910275134568	-0.379962903006237	0.000428878689801582	0.0571724304797166	3832.09758692207	7.10183111090238	1.0300550735459	0.0427214754739642	0.0278898123111152	1.5317950152335	-5.21620904924729	0.128026251544427	0.720542283277345	4	1	1	1	1	1	0.00217487153710605	0.0748864234575706
ENSG00000188997.8	KCTD21	454.946376186213	2.89355321628013	1.05311974130385	0.0746694822932603	0.12180492161136	0.613025166023311	-5.75583305202942	0.544547127403769	0.92022293014647	361.615153361686	3.96516953076577	0.92400863614654	-0.114021759190228	0.0860013175173726	-1.32581409775723	-5.26782995846863	0.192949626656302	0.514411822627531	235.261855273899	3.63303615353544	0.766299014664305	-0.384020644254819	0.0858086259228718	-4.47531515770911	1.60502193380108	7.06662038577944E-05	0.0323264516730926	373.021130592279	3.73319626724481	0.925100775505692	-0.112317561255054	0.0572673830784173	-1.96128328583228	-4.08349156829219	0.0520039562050889	0.623991714297211	4	1	-1	-1	-1	-1	0.000132765917661172	0.023725998844649
ENSG00000189007.16	ADAT2	195.325494615281	1.52368794098194	1.00295749003648	0.00426045917717623	0.251985507231338	0.0169075564066662	-5.65732292990001	0.986623952453405	0.998021043865564	47.0672181310654	0.973329791177812	0.924251746797177	-0.113642229838931	0.206820368694521	-0.549473103429108	-5.37184688192062	0.585950001343719	0.815580262421891	146.64745052695	2.94865837715184	1.05919523310339	0.0829685344390614	0.0819306053014191	1.01266839337783	-5.55700449119716	0.317810601885135	0.645266238654194	171.264935989635	2.6045842913784	1.07146396919753	0.0995833364036017	0.083679722924956	1.19005337162634	-4.98632640945923	0.236214961083558	0.797408944952941	4	1	-1	1	1	1	0.38900554568173	0.656974959297306
ENSG00000189042.13	ZNF567	672.989013815213	3.44597188350675	0.952061307038424	-0.0708736174544528	0.094402762507898	-0.750757875846306	-5.80672780011295	0.45873254397233	0.895116963988257	88.3799732612217	1.83598410346905	0.849558208416718	-0.235215296251047	0.245724937620119	-0.957230057840852	-5.26980218939441	0.344603773082089	0.65858107564663	279.546920320212	3.88353969080477	0.987265960394951	-0.0184893090348365	0.0745857274175845	-0.247893392945276	-6.20938470552846	0.805590693178087	0.926189003086154	336.813546178557	3.57314264527893	1.02684990929725	0.0382253238792637	0.0502417115981683	0.760828456342983	-5.53463429496816	0.448150565686403	0.900277497156823	4	-1	-1	-1	1	-1	1	1
ENSG00000189043.10	NDUFA4	4039.69919647171	5.94703685476701	1.01388731794738	0.019897322092875	0.0960787994568019	0.207093783491966	-6.4990693973788	0.837356413223479	0.974569650201808	7003.04164057896	8.22305275607747	0.838448787661655	-0.254205428024303	0.106431578475446	-2.38843989411422	-3.70008114067644	0.022082548641811	0.222266443654454	4050.71450824681	7.74433643676345	1.0545950134655	0.0766890802244615	0.0505686968191367	1.51653265850901	-5.60700458429899	0.137902571563353	0.457324852111462	8020.99834354777	8.16252925621451	1.01998739685473	0.0285513261109778	0.0438809950377614	0.650653570786356	-6.24485251368571	0.516429481172057	0.916071939951756	4	1	-1	1	1	1	0.474603357768113	0.716316688847905
ENSG00000189045.13	ANKDD1B	30.5066757426876	-1.29207901291219	1.15095933958652	0.202836867689915	0.321516247300782	0.630875949171425	-4.94433932221583	0.53296877342395	0.918563268510945	NA	NA	NA	NA	NA	NA	NA	NA	NA	16.4162079622995	-0.224378538359572	1.05818813421961	0.0815961455771223	0.212790019480464	0.383458518291143	-5.41173682066435	0.703579482172217	0.884052371068201	12.6961105533445	-1.15002208103745	1.04397679794565	0.0620896488228153	0.138151501014345	0.449431590441917	-4.94209350747902	0.653875940322807	0.94420351322934	3	1	NA	1	1	1	0.683233331606974	0.853165401121533
ENSG00000189046.11	ALKBH2	182.90400048338	1.54800553898784	0.988453711197836	-0.0167546880517045	0.139991185131152	-0.119683878924289	-5.66239632263062	0.905543178572497	0.985885593049873	202.699358870464	3.11730475248617	0.91469867775044	-0.128631529315715	0.129772689731944	-0.99120646710347	-5.49402288710167	0.327960266086022	0.644627141850071	92.3561362007004	2.27291929002891	1.16581741650659	0.221341859785016	0.102388821202685	2.16177759627544	-3.81642304776218	0.0371903034370541	0.26932457389082	135.4720265439	2.25511023658897	1.00472936445324	0.00680694703418077	0.062193242701993	0.109448337768737	-5.51415848589083	0.913017283867099	0.985482112279641	4	-1	-1	1	1	1	0.438349314385643	0.692299330552802
ENSG00000189050.16	RNFT1	131.07359822824	1.09835295130648	0.99067929459537	-0.0135099950727717	0.160788765851347	-0.0840232525029891	-5.52570819751495	0.933604318056609	0.99109588382359	47.8515797546153	1.02784456872453	1.15384446265988	0.206448762915296	0.147084288031211	1.40360854091695	-4.68657905664065	0.168691781779684	0.48350924532967	148.442975088953	2.9683438418509	0.964284181311893	-0.0524697134213078	0.075515881083519	-0.694816940072213	-5.81103899244839	0.491520634346991	0.770177370077827	159.240281413215	2.50629799857405	0.897921018896632	-0.155339543748706	0.0605734909660029	-2.56448062133138	-2.80799611996252	0.0114806041108394	0.444103947970685	4	-1	1	-1	-1	-1	0.0475702494626916	0.271378618705982
ENSG00000189056.14	RELN	6494.27625968259	6.45013142883498	1.11144883361231	0.15244153433623	0.127435869944232	1.19622155365629	-5.90373747659194	0.241115820644082	0.802981862392622	849.307341888298	4.99744615885238	0.874496567180506	-0.193475374001019	0.32665408489316	-0.592294365656867	-6.05529283406692	0.557220816155161	0.800642328006081	2345.32187132318	6.89543333812082	0.94428500872332	-0.0827057282947174	0.145403241343118	-0.568802507638404	-6.49916013606027	0.57293485035455	0.817383930153982	3682.36891158798	6.945910479772	1.0858135746827	0.118776425455238	0.117400574851173	1.01171928336645	-5.83213755066232	0.31356965320422	0.839763000597298	4	1	-1	-1	1	1	0.462029790925051	0.708535676663465
ENSG00000189058.9	APOD	2895.24043864375	5.62163672491424	1.07717742386779	0.107255898398842	0.0986192128501015	1.0875760949529	-5.87694389405212	0.28556953865032	0.825092419676897	2915.08784314863	6.9192297989464	0.952635055144769	-0.0700044567953435	0.172344449031858	-0.406189216934994	-6.24586922054912	0.686920487596963	0.867314257663892	720.58172724315	5.23682254604463	0.93234035583473	-0.101071380310929	0.0869357598596047	-1.16259845746046	-5.81743377667562	0.252453723604242	0.587548309714443	1720.33920336179	5.83086363043914	0.99113304719664	-0.0128493607379488	0.0588072528860427	-0.218499591586916	-6.17170867522583	0.827385804592706	0.976605789647965	4	1	-1	-1	-1	-1	0.825643531489802	0.942833309248941
ENSG00000189060.5	H1F0	4368.23709078422	6.18344057737523	1.0167602746623	0.023979569732382	0.0569999641978174	0.420694470073022	-6.46964573310071	0.677020591673939	0.945363541834984	3073.9469579173	7.05713283324321	0.960142452138436	-0.0586796268168495	0.0747992796157018	-0.784494544844941	-6.0247746556205	0.43769530913391	0.726707860584927	900.229219515916	5.56967258193093	1.00924320978663	0.0132738803630235	0.0744873677087272	0.178203107068157	-6.50394794559823	0.859537861488049	0.947339481200085	1309.24901540761	5.52114967502621	1.02832556448514	0.0402970893461513	0.0415015226286279	0.970978576057214	-5.69910634329234	0.333379367345649	0.849488325652842	4	1	-1	1	1	1	0.655146954529768	0.836009110612018
ENSG00000189067.12	LITAF	419.818531072907	2.74260428269336	1.23417747291802	0.303549866844537	0.135731573845477	2.23639834302748	-3.6878513652112	0.0330276827199494	0.582615313514743	492.712045871145	4.32065332719758	1.27101745067165	0.345983838230062	0.205766972438927	1.68143523777972	-4.82346792155579	0.101019403529596	0.396075374940176	267.212014086456	3.77649581469763	1.31945317629333	0.399940154356479	0.124931606051534	3.20127281635604	-1.77079591997688	0.00281326123506302	0.106526605898895	460.517058231218	3.86281893758562	1.00187839446266	0.00270740838097516	0.08766790106323	0.0308825504904293	-5.85844117412416	0.975411022990263	0.995587062740006	4	1	1	1	1	1	0.00269597810986796	0.0811747994435309
ENSG00000189077.11	TMEM120A	375.434688456995	2.61830915094719	1.26078376576016	0.334320863441114	0.121605637670955	2.74922174534154	-2.70668376700732	0.0100850337916083	0.483764695547292	586.716652230473	4.6794976582787	1.07718582151786	0.107267145571894	0.0987940546116378	1.08576519096786	-5.64481163320899	0.284538048070641	0.607636039258996	170.687418659938	3.17084911979228	0.938697458223546	-0.0912678420678755	0.0819428470577154	-1.11379876761656	-5.4982406974767	0.27256555373192	0.6069025168807	259.602952564718	3.20946944058997	1.01333531510762	0.0191116444211976	0.0528220529799896	0.361811844542233	-5.65916571734279	0.718085702345144	0.95586245220636	4	1	1	-1	1	1	0.0832199795562882	0.342944142459807
ENSG00000189079.16	ARID2	2550.5224956388	5.34291973060287	1.01018749481771	0.014623087768571	0.0661306624782283	0.221124168737691	-6.3870450150829	0.826515868311341	0.97317327405381	174.202787904613	2.89569515921829	1.16167530741279	0.216206886432992	0.122378852195368	1.76670137490614	-4.49930042878924	0.0854463646941352	0.369754875168605	826.040017237534	5.46045293703161	0.998021473595985	-0.00285723772447441	0.0458482884376928	-0.0623193977754994	-6.50614426359233	0.950644705508137	0.983880459413968	1070.6067826453	5.25974626086739	1.03790045470408	0.0536680810835152	0.0342433938631986	1.5672535642325	-4.95477900574027	0.11950971277592	0.712829838678924	4	1	1	-1	1	1	0.0941005995423722	0.361546513546276
ENSG00000189091.13	SF3B3	6533.89529431592	6.63507730322248	0.828325275060794	-0.271730683967453	0.0683620541077744	-3.97487593832485	-0.209173281070067	0.000417239238659393	0.337290594301999	1770.91143099033	6.25280444405135	1.04487253474861	0.0633269569451079	0.0979866811491964	0.646281272132128	-6.1091067649195	0.522047041201259	0.781986155895167	2068.98912303773	6.76780512821992	1.03068515394577	0.0436036962259592	0.0714920272811829	0.609909914212713	-6.46728678345139	0.545657979902714	0.801740540193809	2856.99259819606	6.67452018924609	0.996189181651703	-0.00550835107439831	0.0375359565268159	-0.14674865340019	-6.29151541760878	0.883559927528248	0.982051302374491	4	-1	1	1	-1	-1	0.0268762846891656	0.215804862038694
ENSG00000189108.12	IL1RAPL2	400.115841619112	2.6541700911633	0.894885731783384	-0.160224618894977	0.118630564449867	-1.35061836414584	-5.03877254215964	0.187065783438898	0.778008176708692	18.7793040634201	-0.895656484257686	0.450909209203305	-1.14909111953987	0.503927910089088	-2.2802688569814	-3.50959512881929	0.0283892469029176	0.243393496441251	111.329689096979	2.54157277063646	1.01830156028831	0.0261648650548185	0.107437342928244	0.243536040092629	-5.92582969842983	0.808938550621552	0.928126786049407	121.047250742864	2.10015666032025	0.964716125463548	-0.0518236132690573	0.0883923083458644	-0.586290982087266	-5.35514558471307	0.558706359837691	0.928867130666388	4	-1	-1	1	-1	-1	0.0893983672541972	0.352922487738137
ENSG00000189114.6	BLOC1S3	296.712766384851	2.27228446988673	1.05538596753788	0.0777707066291716	0.0991103318393245	0.7846881872543	-5.52294584251313	0.43887914627618	0.889962556912795	266.824521189736	3.52478219924082	0.85785730031768	-0.2211904113186	0.0865872631813319	-2.55453750576896	-3.13303020182265	0.0148371518765219	0.191859221997371	61.4189670262629	1.69521025608307	1.16386108111277	0.21891886791099	0.11070485026658	1.97750023945499	-4.06625201008638	0.0554882384202578	0.31626760655824	108.648218548984	1.95796100926552	1.07403481101264	0.103040753901921	0.0584717029512093	1.76223281863198	-4.19364803886022	0.0804028893364885	0.676163229635384	4	1	-1	1	1	1	0.0443415400686605	0.263583635699479
ENSG00000189127.8	ANKRD34B	31.1733659477637	-1.12258730192338	1.16081570566758	0.215138944103307	0.293978559463463	0.731818485320682	-4.91390376334402	0.470041014491546	0.897011733521363	13.2948109644555	-1.16975280824782	0.881782736915832	-0.181504861990982	0.43106004745523	-0.421066306335971	-5.06299441178321	0.676118815892008	0.861784428895125	18.0028127111658	-0.112575332736483	0.937056491549385	-0.0937920698188698	0.207641519208488	-0.451701905170013	-5.40395716251752	0.654126683499713	0.861488925693043	22.8844810158428	-0.351648658401075	0.885650360287254	-0.175190835199039	0.130717756675217	-1.34022216763037	-4.52445691095198	0.182533214481001	0.76671245741186	4	1	-1	-1	-1	-1	0.396498345770735	0.662840902540762
ENSG00000189129.13	PLAC9	60.986168668668	-0.436437990540266	1.193396091562	0.255072957107378	0.233782546003642	1.09106929267253	-4.83951978559982	0.284054893187971	0.825092419676897	143.086173080286	2.53932380199653	1.80320688666813	0.850564930462493	0.238682318559304	3.5635858391042	-0.761866064443921	0.00102036561064288	0.0990523882421833	12.2489891631042	-0.692782779354108	1.33636938281474	0.418318834981468	0.237502606489525	1.76132313309967	-4.18420543898298	0.0864656639551103	0.3789015787743	21.2727189910423	-0.527730754475028	1.01459698406005	0.0209067771053675	0.152911514571117	0.136724674816062	-5.04733334825521	0.891461969524049	0.982087945894964	4	1	1	1	1	1	0.00457580942476955	0.103011841430973
ENSG00000189134.3	NKAPL	181.322821843286	1.58782142641015	1.00543165833936	0.00781502144860156	0.141680872629836	0.0551593260511567	-5.67507016311735	0.956382609478324	0.99441064544917	32.5210959141296	0.451631745387407	0.901604607753887	-0.149433206299704	0.221810163906403	-0.673698642424522	-5.23397798486432	0.504649129173022	0.772059922122852	49.9256774019333	1.39742970620104	1.04262425035111	0.0602193210166553	0.112448966647564	0.535525783935336	-5.60713346820463	0.595498364812298	0.829145442993199	65.3596493322497	1.22402380155806	0.972494016955898	-0.0402387206081805	0.0777657295599288	-0.517435132877796	-5.21885198878376	0.605740212399965	0.937622765393451	4	1	-1	1	-1	-1	0.919910779731513	1
ENSG00000189136.9	UBE2Q2P1	319.268373187204	2.18997948178492	1.08785689469558	0.121488785547876	0.201615212636838	0.6025774739861	-5.66126405936467	0.551384180620367	0.921835694851863	10.1211984812405	-1.42818443719316	1.45501046379998	0.541029528403707	0.40951796383016	1.32113747427229	-4.55351683831558	0.194488889945488	0.515122067164984	141.22582876405	2.90319374138643	1.11428055225957	0.156112518490696	0.0727231793085566	2.14666795339527	-3.9417711226456	0.0384589218518523	0.272649328549432	141.466562118914	2.34874927639427	1.04125251779247	0.0583199840924535	0.065433604989697	0.891284900192132	-5.20886615515172	0.374438786524518	0.864867101533138	4	1	1	1	1	1	0.0537774173150222	0.286176871509363
ENSG00000189143.9	CLDN4	29.8213519207571	-1.71812825518977	1.7627918888298	0.817862163441202	0.409877773492063	1.99538061425777	-3.92893781469547	0.0552888735153842	0.63450874218085	37.9563856949968	0.584809297610381	0.797813071575088	-0.32587733378108	0.294922816004711	-1.10495803002191	-4.95794678612646	0.276241999381026	0.599226879785251	NA	NA	NA	NA	NA	NA	NA	NA	NA	16.8804021416854	-0.941042473047397	1.03421662095685	0.0485383957580966	0.230790652910896	0.210313525031867	-5.00893327134825	0.833755416140119	0.976997987693998	3	1	-1	NA	1	1	0.349172426058604	0.628992329382972
ENSG00000189144.13	ZNF573	474.904945785439	3.02141878739035	1.10278458637731	0.141151008049773	0.0779417816560389	1.81098000393011	-4.47571333873788	0.0803168323230684	0.677459290576381	85.5967456749744	1.54810960874427	1.10882107120044	0.149026578738134	0.396523110348456	0.375833273897133	-5.52250294820791	0.709166170301683	0.879028929557181	386.593247401588	4.34915955556847	0.921621058016251	-0.117754413753257	0.0988236222601546	-1.19156140060589	-5.64050272061635	0.241038223274235	0.575768546773517	426.037303480198	3.91801557061765	1.08025633697048	0.111373694051069	0.0629755558307185	1.76852260503182	-4.44163155245444	0.0793415624253779	0.676163229635384	4	1	1	-1	1	1	0.0674387497681982	0.314620239749593
ENSG00000189157.14	FAM47E	1412.93592174182	4.30407069764644	1.10356301752855	0.142169015190785	0.108895352095997	1.30555632039699	-5.42572032996667	0.201772244820015	0.788168336513278	245.676144108404	3.36400823944846	1.04855836660297	0.0684071693649148	0.163428010185405	0.418576774491158	-5.90669046608693	0.67792161901741	0.86238880235678	487.475728745384	4.67259997269446	1.16735477541142	0.223243082846678	0.0882845186997685	2.52867757716238	-3.44614987896875	0.0158558259959797	0.195065821509806	529.157386454923	4.23098416088768	1.0474921365978	0.0669394138206295	0.061687040058391	1.08514549826458	-5.38839993436519	0.279884703056833	0.823146273543528	4	1	1	1	1	1	0.0255007384842179	0.211433103158338
ENSG00000189159.16	JPT1	993.251784828841	3.99332684126937	1.03499002316637	0.0496168608668439	0.0727757246790375	0.681777626889585	-5.97245876416778	0.500686103152484	0.90724902192974	1659.97444587886	6.13316013676086	0.803150391925429	-0.316257933583529	0.105436819811279	-2.99950182630316	-2.3208773338563	0.00479233154732732	0.13680608964011	698.971167355531	5.20294399720704	0.996149709783401	-0.00556551591608869	0.0571866106194989	-0.0973220104461133	-6.4598315560823	0.922997189596487	0.97286153760148	994.363478780264	5.14985452481058	0.96143518502174	-0.0567384930679627	0.0354749732529558	-1.59939494988161	-4.88011018915277	0.112183761468913	0.706634029282001	4	1	-1	-1	-1	-1	0.0173146276770125	0.18057817094723
ENSG00000189164.15	ZNF527	592.548414957433	3.3058866111424	0.977783981124046	-0.0324123247859479	0.0944630370339016	-0.343121773380159	-5.98475397329296	0.733934788762618	0.95620742309388	127.511906844217	2.42781038171125	0.845610371353761	-0.241935023501583	0.149571460981718	-1.61752129660052	-4.62572425044926	0.114177738510495	0.417253070979512	353.81021923589	4.23226808189124	0.987312027445956	-0.0184219926700698	0.076688917547514	-0.240217142961447	-6.28258978124817	0.811490986681289	0.929206670771376	388.22185153723	3.80696536238021	0.961873931814637	-0.0560802755950069	0.0497009886828393	-1.12835332014975	-5.26728722933643	0.261268709597379	0.812560559829421	4	-1	-1	-1	-1	-1	0.180597716807707	0.474588508420672
ENSG00000189171.14	S100A13	1464.14754455287	4.5588705127983	1.09184406610107	0.126766829585292	0.104291536559122	1.21550447685109	-5.57856910653568	0.233791230278097	0.801784606157336	1433.97811826226	5.89667158201006	1.19704082182019	0.259472352309263	0.239947825100012	1.08136988614551	-5.73719022756888	0.286462347889544	0.60877830591392	339.847668856659	4.15865523347771	0.990793687956497	-0.0133434172425969	0.0865820665907488	-0.154112944724082	-6.28413187155674	0.878360183425205	0.955363568614115	681.211211946536	4.55244286077981	1.02650693991855	0.0377433811262344	0.0766988252496288	0.492098555660957	-5.8775711192844	0.623487611983866	0.940145925220601	4	1	1	-1	1	1	0.384370281745845	0.653393717544447
ENSG00000189180.15	ZNF33A	3393.14168693289	5.79618460306955	0.987810486716231	-0.017693810263741	0.0585195923544731	-0.302357032095569	-6.44880632471354	0.764496906440966	0.964713382549971	442.804835738269	4.21169977364432	0.976286245008022	-0.0346238900218198	0.138600545105954	-0.249810633827964	-6.1031170016659	0.804102074499889	0.924587241170479	1347.5914931397	6.16432458130707	0.984958013313478	-0.0218658680599542	0.0377573951328767	-0.579114845793873	-6.42406430859714	0.566029137123713	0.813340595280536	1567.67267395959	5.82180176973409	1.01509054255421	0.0216084165416032	0.0321701942105284	0.671690584153556	-5.97942500155352	0.50298401989565	0.91473079611652	4	-1	-1	-1	1	1	1	1
ENSG00000189184.11	PCDH18	263.065777879733	2.02678655997698	0.954242871208204	-0.0675715912416434	0.184824818609415	-0.365598038997352	-5.69280073679624	0.717267904965056	0.953139783764988	78.8480431276434	1.64126479965734	1.2797837561287	0.35590005997821	0.270184725871118	1.31724714944834	-4.87157305993738	0.195776479531515	0.516488118606859	181.799767376571	3.24906232115782	0.902068185614186	-0.148691606717667	0.0904889300597577	-1.64320217533209	-4.8350542226542	0.108833434515367	0.417226274431378	219.513869708009	2.93262586487343	0.947190926766562	-0.07827283356955	0.0933595910174694	-0.838401633045967	-5.3451682004991	0.403358840118071	0.87875847580809	4	-1	1	-1	-1	-1	0.322717303579739	0.608059956813136
ENSG00000189190.10	ZNF600	52.7749277366657	-0.657101221396572	1.02034384036605	0.0290554004318389	0.402859585362634	0.0721228971272575	-5.16571457045202	0.942989818198917	0.992468722356711	NA	NA	NA	NA	NA	NA	NA	NA	NA	32.9959555198954	0.655653571592599	1.3161844101808	0.396361638780248	0.267781238351702	1.48016956385746	-4.65443032936994	0.147313042852466	0.468753826763922	42.0275556660941	0.503796676946571	1.00683893647249	0.00983291458887105	0.151405242436758	0.064944346910433	-5.20421826928492	0.94831903116788	0.99274708070801	3	1	NA	1	1	1	0.592203579059977	0.794586256221872
ENSG00000189195.13	BTBD8	20760.9446061461	8.29418804569347	0.967279908206082	-0.04799466253082	0.0520991890809758	-0.921217074151072	-6.41607929802266	0.364393687261375	0.859525948567035	1718.22131409425	6.14830678162625	0.882039434840576	-0.181084936636171	0.151471250162114	-1.19550697866666	-5.61289024339919	0.239421103118383	0.566095969195401	6959.357765196	8.51755137454326	1.03481258225712	0.0493695009304111	0.0520442389152714	0.948606454035867	-6.34564604225697	0.348990145948617	0.670622432854502	8641.8121886703	8.25938393941679	0.953297547756869	-0.0690015096364149	0.0332000470669433	-2.07835577754703	-4.37751653647344	0.0396623711937817	0.578694268790286	4	-1	-1	1	-1	-1	0.0514767795105999	0.280602200869009
ENSG00000189212.12	DPY19L2P1	1065.08707218872	4.09896446793415	1.11088506618419	0.151709561080288	0.0957555912789418	1.58434154135552	-4.99863831225096	0.123755867749764	0.71609123787066	29.0647512354918	0.311853757231663	1.14788588053892	0.198979220616132	0.206478204088046	0.963681476671911	-5.02180304337946	0.34140108955547	0.655464260842626	959.200106634957	5.67350760458849	0.96091343105175	-0.0575216308165055	0.0572306229067996	-1.00508482862715	-6.03437292953781	0.321399317439452	0.648200871541402	929.860593988916	5.05271052969703	0.985003406969737	-0.0217993802575935	0.0413076050945652	-0.527732852284424	-5.96560384808804	0.598592984172068	0.935552050573264	4	1	1	-1	-1	1	0.703210858988636	0.86477425229609
ENSG00000189221.9	MAOA	1895.81584858499	4.94059459254003	0.956340129892555	-0.0644042795708958	0.0700165270727362	-0.919843960612183	-5.93555538964593	0.365099063250451	0.860004554981142	648.683503288176	4.77705119915554	1.16011875363469	0.214272492000128	0.169251232428389	1.26600255091665	-5.45621337978708	0.213348450928241	0.535275501024301	870.932010506629	5.5269909729412	0.967475210204253	-0.0477033995978388	0.0718710677266173	-0.663735785577761	-6.29987927565331	0.510983892977847	0.780605456941889	955.644901745665	5.08090363540328	1.05399911057998	0.0758736495534987	0.0495861798833318	1.53013702067828	-4.97434214144273	0.128435868223102	0.720542283277345	4	-1	1	-1	1	1	0.245742095221941	0.542056393045676
ENSG00000189223.14	PAX8-AS1	509.408692123068	2.45742994904518	1.03838768638037	0.054345180491954	0.43142320834262	0.125967216044611	-5.88328178963494	0.900610621304584	0.985885593049873	203.820633660277	2.52055887648196	1.24102951223688	0.311537423809552	0.59848362553031	0.520544607270587	-5.72799197306284	0.60575499599743	0.825710914025048	248.331468941085	3.25979094853429	0.924317635341126	-0.113539385902895	0.430432521652342	-0.263779756852573	-6.11527078435441	0.793416662332343	0.921282663906888	337.377498659909	2.78508994787505	1.45315653048599	0.53919011494099	0.383611302387478	1.40556368278317	-4.8075349352481	0.162262010195424	0.753070102090038	4	1	1	-1	1	1	0.361060480983065	0.636654987436185
ENSG00000189227.6	C15orf61	855.649178674499	3.68714916721921	0.909056269883916	-0.137558495990613	0.117257473551473	-1.17313201303308	-5.45703226245312	0.250108154217397	0.811098760540273	301.31335199041	3.68130209369429	0.842358084097482	-0.247494445524228	0.127055761594056	-1.94791989295986	-4.30466818738146	0.0589662094230104	0.318971397231949	247.403333274919	3.70914758821882	1.09286174837602	0.128110905540721	0.077353560323721	1.65617335523514	-4.89694509249239	0.106164444224672	0.412385568039469	276.991660443523	3.3094498649734	1.04781391227034	0.0673825225215807	0.053243687298888	1.26554951281498	-5.02381557217726	0.207959608763656	0.781756419182642	4	-1	-1	1	1	1	0.265855542684386	0.560432630257058
ENSG00000189238.5	LINC00943	119.748000542172	0.689171079234777	0.912352454754117	-0.132336829164226	0.263661325266942	-0.501919760246378	-5.39157403641862	0.619441627133468	0.935394996391482	55.1991266166408	0.896318117216632	1.37232979310239	0.456627226189027	0.376450595554625	1.21298048557017	-4.91224880899475	0.232749977170997	0.558329382091445	40.9529752884212	0.95433237613746	0.876138702832917	-0.190768811763153	0.241584090540089	-0.789658008259846	-5.3684821187945	0.434770799298019	0.732241427362427	56.2017413656049	0.879764365128228	1.03134277734137	0.044523906887884	0.128604140551874	0.346208968831177	-5.21850912016392	0.729750736513404	0.9561701824398	4	-1	1	-1	1	1	0.873770183398835	0.9731800025464
ENSG00000189241.7	TSPYL1	16082.1850631978	8.01696161426936	1.04997870773057	0.0703600721171293	0.0352758890623084	1.99456552300783	-4.91188878249247	0.0553824673826967	0.63450874218085	9950.47936323267	8.70664609344088	0.890988683471407	-0.166520986825195	0.110184620399436	-1.51129065219385	-5.23446771370452	0.139125999023565	0.449945258797786	9222.23015919695	8.93644978766119	1.05718449879376	0.0802271764056586	0.0341012672525444	2.35261569054072	-4.21212511101236	0.0240835145173585	0.229366749918127	11603.4635298116	8.70587005751306	1.00025749383689	0.000371437262190011	0.0232303663842361	0.0159892984917391	-6.50871914592615	0.987267677592041	0.997756592053257	4	1	-1	1	1	1	0.079887158309757	0.337663208033586
ENSG00000189266.13	PNRC2	1629.14218222627	4.76445870890692	1.03172983509437	0.0450652415010896	0.064415002158345	0.699607855174951	-6.0891432191051	0.489640691625767	0.903206530345177	1047.87029744046	5.48612419060209	1.05056451258284	0.0711647570853212	0.0926714488616087	0.76792537463826	-5.99353570122299	0.447357426714843	0.73388758649994	1251.30573100597	6.0391491116069	1.05485268742672	0.0770415373607178	0.0633911812180987	1.21533525453098	-5.84329736506533	0.231954412835311	0.56687683739009	1451.06795011643	5.68292551388349	0.928236552069711	-0.107435585860809	0.0438336583740293	-2.45098378383272	-3.34492140139023	0.015588280132776	0.484420252540261	4	1	1	1	-1	-1	0.12253977036531	0.403905962749784
ENSG00000189275.3	LINC01164	105.534802104878	0.612757955889155	1.05790873201066	0.081215168515027	0.263919978988748	0.307726489014648	-5.38060010668801	0.76044796085744	0.96337412941774	65.1997046221073	1.43150986295763	0.839866554190541	-0.25176797759303	0.243311283125539	-1.0347566884645	-5.14483483622531	0.307433143315212	0.627505700856766	48.4062567483427	1.34053317339886	0.793859813002828	-0.333043829259536	0.144718930065558	-2.30131489438642	-3.46604186316422	0.0271202642161214	0.23960882342539	66.5547212899648	1.17060621205614	0.76792953226757	-0.380954164295699	0.142064409959032	-2.68155947295707	-2.64099514373608	0.0082880159599494	0.411280045792577	4	1	-1	-1	-1	-1	0.00270141759357033	0.0811747994435309
ENSG00000189280.3	GJB5	18.8987536566893	-2.14086756492402	0.659039148179562	-0.601563928277702	0.476375358856193	-1.26279396508269	-4.54947011595662	0.216532663854007	0.794508996540785	24.3808228194391	-0.118820733286945	0.799728435348905	-0.322417909246503	0.32756759594696	-0.984279010609794	-4.95110993365528	0.331308946077209	0.647337626221724	NA	NA	NA	NA	NA	NA	NA	NA	NA	15.5969364437741	-0.978481238772682	0.960907583467421	-0.057530410282281	0.175702483309154	-0.327430831931126	-4.97660171049176	0.743873785161154	0.959410695913276	3	-1	-1	NA	-1	-1	0.356860908056971	0.634163628474863
ENSG00000189283.10	FHIT	201.624866374681	1.71125834723672	0.910047003357232	-0.13598703335719	0.180442170815529	-0.753632217693794	-5.42086729886038	0.457030425440062	0.894667880546494	165.184407360401	2.82237764236765	0.781608215911651	-0.355482462544348	0.145479344247576	-2.44352532919993	-3.28168850502554	0.0193845070636511	0.211414535457081	152.993741623025	2.93729821286122	1.05172180744769	0.0727531456079606	0.1924613061958	0.378014402198566	-5.96355488861703	0.707585002269296	0.886074129851655	222.817280785078	2.90726521099824	0.980796431888286	-0.0279743643358682	0.147954108000259	-0.189074603699542	-5.63908070671874	0.850332044392941	0.978080240595365	4	-1	-1	1	-1	-1	0.181882056951889	0.476034064411911
ENSG00000189292.16	ALKAL2	39.5141543298701	-0.937551329648357	0.852703095692832	-0.229884600630535	0.285204014754785	-0.806035640235245	-4.93284712224203	0.426658449414625	0.884620846751589	36.2806223601675	0.508254198083731	1.53584082832599	0.619028705587807	0.300650002838296	2.0589679020251	-3.76800324598691	0.0465176950191193	0.291054208218941	NA	NA	NA	NA	NA	NA	NA	NA	NA	14.8391162716379	-1.06104903769671	1.03680968334714	0.0521510975362398	0.189974789877087	0.274515884818093	-4.98000522509032	0.78412813967179	0.969363599373716	3	-1	1	NA	1	1	0.317924018678081	0.604149715107691
ENSG00000189298.14	ZKSCAN3	310.92860187137	2.32038356551699	0.979148109528747	-0.0304009912166738	0.146071876721154	-0.208123506722024	-5.79134129875207	0.836559667067693	0.974334247592214	62.6481161219947	1.38243338253463	1.09314958403219	0.128490829532865	0.190659650275679	0.673927752133589	-5.38393643363733	0.504505096912795	0.771918801427405	148.133112026384	2.95601404046622	0.971217462614309	-0.0421337332190415	0.116011203091864	-0.363186762106739	-5.99714086068944	0.718536980510991	0.891403244597493	197.900679655145	2.83965010253217	1.07269249564539	0.101236563896034	0.0585757414486004	1.72830187706404	-4.34674795002029	0.086331300345392	0.685737306180574	4	-1	1	-1	1	1	0.235700665183522	0.532688619263929
ENSG00000189306.11	RRP7A	2081.77639131216	5.05576573948976	0.902823908399474	-0.147483470694521	0.186977045090524	-0.788778486808996	-6.07802390794114	0.436521337158632	0.888763297564877	765.792250116849	4.18713494933331	0.639765231873132	-0.644385503757876	0.697416921469229	-0.923960236583259	-5.71525882722292	0.361435443481421	0.671015352957715	702.446493405207	5.19430823910236	0.968949597372225	-0.0455064731194094	0.0987118742045631	-0.461003030143113	-6.36294693812102	0.647501219982076	0.858001685616779	1011.11628158759	5.12589486991608	0.940746326740158	-0.0881223437635967	0.0823297662366773	-1.0703582409097	-5.54144958137477	0.286460354860413	0.826575038876136	4	-1	-1	-1	-1	-1	0.248877066940554	0.544442605605186
ENSG00000189308.11	LIN54	1152.80383475598	4.20530675088269	1.10855494810389	0.14868028251218	0.0779892443875988	1.90642034910935	-4.52058531605906	0.0663574252716583	0.660820959151372	349.658967805014	3.89462043317037	1.00685956050809	0.00986246637522868	0.0962089567960991	0.102510896112622	-6.07900363380127	0.918899327206401	0.97143216688236	654.408722253428	5.11511104204124	1.1188865593359	0.162063773061605	0.0493784210462978	3.28207685923477	-1.73324500364512	0.00225763012446639	0.0985045071125131	819.922496703992	4.88098306901031	1.00271600630736	0.00391305728870788	0.0309905398409667	0.126266186674656	-6.04961677903511	0.899718169540643	0.983509764826381	4	1	1	1	1	1	0.0130627147651049	0.161467179354747
ENSG00000189316.3	AC073349.1	14.2372536583885	-2.54247239479712	2.01712597732203	1.01230118865203	0.439710684123922	2.30219829811263	-3.73967140136557	0.0285503176148398	0.564680811448688	27.239309129496	0.0759395253100631	1.08036579913157	0.11151987464828	0.371696181430016	0.300029648459751	-5.29848167187068	0.765817343778699	0.906593362399976	NA	NA	NA	NA	NA	NA	NA	NA	NA	NA	NA	NA	NA	NA	NA	NA	NA	NA	2	1	1	NA	NA	1	0.0650838640463117	0.310997503471891
ENSG00000189319.14	FAM53B	1663.30697084167	4.75031267875859	0.908100480016566	-0.139076156400476	0.111984750954247	-1.24192048663212	-5.56361158186218	0.224028095199235	0.799225741858875	994.509069198869	5.40890920706336	0.89781096506908	-0.155516378725035	0.141564215080845	-1.09855713632306	-5.6997066438744	0.278989488893924	0.602556425921474	776.889871744824	5.3624722309176	0.913876897836201	-0.129928252188557	0.0651205164232814	-1.99519689530758	-4.59947178277571	0.0534425062795666	0.311094370999127	1063.84750858069	5.23108107982969	0.977973906777568	-0.0321321215961468	0.050689717072086	-0.633898223390191	-5.91845198364726	0.527271714539501	0.919246464137055	4	-1	-1	-1	-1	-1	0.0673002103962815	0.314338747047285
ENSG00000189337.17	KAZN	5412.32151763205	6.48312650833791	1.03868254809294	0.0547547916127327	0.0448779630664037	1.22008192599372	-5.86496699116277	0.232077088365686	0.801784606157336	1753.10869804517	6.20219993898683	0.796769672673344	-0.327765359525098	0.117607836637071	-2.78693468817522	-2.81776499429233	0.00831483167714084	0.157620034097481	919.27236834968	5.60872345718354	0.961131818010258	-0.0571937865229916	0.069833383566227	-0.819003513824465	-6.19785259695956	0.418040760049101	0.722566535646226	1530.12277102464	5.79571201545641	1.0285566096797	0.04062119907105	0.0317743245572928	1.27842840523031	-5.41482633507608	0.203397978430321	0.77884193845462	4	1	-1	-1	1	-1	0.306274632033063	0.594174403986799
ENSG00000189339.11	SLC35E2B	3524.38317559203	5.83279025038352	1.06152834805862	0.0861428988528066	0.0795982259500139	1.08222134130103	-5.92496274985552	0.28790247940801	0.826233585232606	2419.05709809283	6.66305916495833	0.810130675044893	-0.303773459687847	0.128147555366693	-2.37049750046812	-3.72651633843781	0.023032129254558	0.226879031693244	1678.40339100674	6.46188677180133	0.907921639790892	-0.139360307022554	0.105535828808277	-1.32050232225612	-5.76705123278186	0.194796516473606	0.526867219394236	2220.10888837253	6.31362651058168	1.05040989507274	0.0709524118852561	0.058573576627526	1.21133821716997	-5.55351286104287	0.227984234223988	0.793083973510233	4	1	-1	-1	1	-1	0.355782443209999	0.633507534128164
ENSG00000189350.12	TOGARAM2	266.38833199356	1.77837829271636	0.82978025108826	-0.26919877365765	0.399121010137353	-0.674479084839479	-5.49034064181196	0.50524714574316	0.910000466634805	32.4462960837419	0.19795751699202	1.17917604890801	0.237779126227646	0.353972453871079	0.671744718062858	-5.23284861556688	0.50587840053259	0.772109369040064	100.15949980788	2.08162703715497	0.58348832393222	-0.777224308146896	0.350338192208402	-2.218497227629	-3.71355385897819	0.0327528611684626	0.257384129640666	88.7232672352288	1.53785920749078	0.920483999812926	-0.119535450543213	0.186877877683076	-0.639644734974633	-5.21964683861662	0.523540003518413	0.918175234766417	4	-1	1	-1	-1	-1	0.17075409450908	0.462322285099423
ENSG00000189362.12	NEMP2	108.280450229151	0.576701320502529	0.750239229148849	-0.414577393046584	0.376925412428896	-1.09989239084481	-4.93474190015627	0.280254696758046	0.824816910581259	85.2126493811827	1.81694963562511	0.907423890550302	-0.140151451592003	0.185072554309527	-0.757278420427505	-5.41054046185648	0.453632140877109	0.737942251488482	77.7219959211178	1.94708862111151	1.22960530138494	0.298195290265974	0.209830622208276	1.42112379560114	-4.9123741320985	0.163674064372748	0.487845782926256	77.4804830590871	1.39784192175534	0.955099893777577	-0.0662764625549845	0.136028942665872	-0.487223242760765	-5.26820621588517	0.626928563567417	0.940678721912559	4	-1	-1	1	-1	-1	0.578789972102685	0.785715694651791
ENSG00000189366.9	ALG1L	NA	NA	NA	NA	NA	NA	NA	NA	NA	25.7958447726876	-0.0890389628369228	0.709179349456341	-0.495777567774683	0.392021779446263	-1.26466842856276	-4.70677163111084	0.213821268380063	0.535505767416553	14.4098060977976	-0.57933837333357	1.25074213320994	0.322784378243307	0.360209864109451	0.896100885636015	-5.08343288071834	0.376005664596113	0.690541292756116	17.6312881013808	-0.820523626412821	0.666116498415389	-0.58615357977085	0.198159980684369	-2.95798161539227	-2.62529935316566	0.00368559526439399	0.365803901077209	3	NA	-1	1	-1	-1	0.00634710186274666	0.120570938787791
ENSG00000189367.15	KIAA0408	2926.17778021597	5.58045788954251	0.983827459074361	-0.023522772985742	0.0631677291292745	-0.372385920943937	-6.40573650949889	0.712261726441451	0.951838885803535	1076.26242940024	5.47491711821919	0.893155759470278	-0.163016302721088	0.137137835940185	-1.18870406262055	-5.58924115873327	0.242055960596034	0.567889372426816	2113.48574806604	6.80778160179848	0.972753287861794	-0.0398541434374825	0.0443764903087547	-0.898091380372638	-6.25310410261937	0.374957574717943	0.690152789721487	2431.51717616787	6.44695062446334	1.03233573050637	0.0459122323582253	0.037614604323484	1.22059591437895	-5.55681627211883	0.224469584402992	0.791933573132963	4	-1	-1	-1	1	1	0.76669338170621	0.905205002139345
ENSG00000189369.8	GSPT2	971.734504195164	3.99012412227814	0.901228784774768	-0.150034701655102	0.0753867815531995	-1.99019905829544	-4.34736171130101	0.0558862187418852	0.635796953642575	339.574345265451	3.8459678461518	0.882939045754952	-0.179614250923499	0.118002844412681	-1.52211797789679	-4.98406069641622	0.136398058692297	0.446753770582336	312.414773232325	4.04513634239721	1.00542310438447	0.00780274731670287	0.060901610444725	0.128120541636329	-6.26254729618779	0.898749050365905	0.965593165198089	412.33843053028	3.87486005209414	0.962856394546239	-0.0546074518810262	0.0348929375309353	-1.56500013312471	-4.73703577662396	0.12003723946027	0.712829838678924	4	-1	-1	1	-1	-1	0.025743000236351	0.211929391645183
ENSG00000189376.12	C8orf76	305.148532548041	2.23255883685887	1.18060803023668	0.239530059826485	0.157803948040382	1.51789649625996	-4.75453835382422	0.139662344308884	0.734179487563063	163.779786844257	2.8145087985971	0.959698949545112	-0.0593461808382695	0.125693960153862	-0.472148230238143	-5.78637535476044	0.639566782083981	0.841662510088639	188.662834475226	3.32174563741091	1.01636079506371	0.0234126312929325	0.0709328109312052	0.330067721630818	-6.07160347012187	0.74321473195355	0.899864015425536	222.949844095364	3.00541775725336	0.950834357120064	-0.0727340608211401	0.0459066905846913	-1.58438911397798	-4.56901203410093	0.115558179234782	0.712475946454449	4	1	-1	1	-1	-1	0.372029804532488	0.644272999117844
ENSG00000189403.15	HMGB1	6436.22471160364	6.72997778125035	1.02632354134346	0.037485602203032	0.0722314101316784	0.518965393790533	-6.50465083753053	0.607648143509365	0.933598577679198	4957.17561463759	7.75013846282557	0.986407352698302	-0.019744541231522	0.0649364420111765	-0.30405948678438	-6.2881162192384	0.762769405144683	0.90550987862205	4051.13384771987	7.7430339316222	1.08888754997754	0.122854973828635	0.0472313565907991	2.60113159342469	-3.59305069756015	0.0132898353120151	0.182696591862549	5128.625145911	7.50432022058596	0.995998313276656	-0.00578479579627945	0.0242537612579401	-0.238511286342675	-6.36117802693393	0.811863728775119	0.973171078200952	4	1	-1	1	-1	1	0.236548649189934	0.533320464259803
ENSG00000189409.13	MMP23B	30.3808665886569	-1.49334725354279	0.758633027493632	-0.398525913389595	0.538028012477593	-0.740715918404326	-4.86466819002345	0.464708403051145	0.896589258382529	27.348000762278	0.0371806935388246	0.788414208128121	-0.342974319252691	0.359807914155116	-0.953215051030899	-4.98688905982705	0.346606984153392	0.659970884078801	NA	NA	NA	NA	NA	NA	NA	NA	NA	NA	NA	NA	NA	NA	NA	NA	NA	NA	2	-1	-1	NA	NA	-1	0.340943012834524	0.623366002337301
ENSG00000189410.12	SH2D5	1545.29381897062	4.6003161602729	1.14867367596182	0.199969004304714	0.115076289604527	1.73770813250871	-4.86252470684199	0.0926702762280206	0.692399314454075	1800.68095912666	6.24458724936079	0.949459785364102	-0.0748211989722379	0.126065595181218	-0.593510060097548	-6.13807594964051	0.556415718981294	0.800529861357585	692.080023771704	5.19399894455345	1.1016084280076	0.139611502165625	0.0772431370368476	1.80742921017081	-4.90204162276868	0.0788504658145889	0.364237546368739	1065.36510512832	5.25269205998701	1.01366787177843	0.0195850308146649	0.0528946076656742	0.370265168397772	-6.04904248018753	0.711793274490309	0.955554732653712	4	1	-1	1	1	1	0.146773936275293	0.434932139100589
ENSG00000189419.7	SPATA41	59.9246959346347	-0.0912577953474784	1.1146360336036	0.156572698274691	0.293096465599941	0.534201932303078	-5.17254683243627	0.59719631466675	0.932185859119481	29.2487983860562	0.301501910701947	0.999747441419198	-0.000364411031560781	0.203474953186118	-0.00179093802875805	-5.39852958593493	0.99858056632301	0.999620127484598	43.9964002596296	1.1934043140906	0.826456636895832	-0.274988969715237	0.15744343507564	-1.74658898659779	-4.37486105538603	0.0890260559595218	0.383469199531277	49.7995784380793	0.796017370604893	1.11519745322534	0.157299171642357	0.113083882006089	1.39099550574225	-4.54790151511264	0.166625773728491	0.755114220666351	4	1	-1	-1	1	1	0.418206161532426	0.677887758318406
ENSG00000189420.8	ZFP92	1015.38912762868	4.02949148899091	1.11089806945401	0.151726448194589	0.0740495637146174	2.04898503898461	-4.2488834801973	0.0494303307786747	0.629166933266223	246.924211729977	3.34454313766894	0.881721407070138	-0.181605207957935	0.157413295295477	-1.15368404947656	-5.34339704230276	0.255955776478051	0.581163758708386	207.063891390821	3.45626460798283	0.984571271520242	-0.0224324506222685	0.0789739213974322	-0.284048838215572	-6.12014711061182	0.777960222244141	0.915550350191736	307.170310108733	3.48022967503456	1.02955495737469	0.0420208427100758	0.0402615143263925	1.04369752139527	-5.28835359679984	0.298580856296281	0.833167597099844	4	1	-1	-1	1	1	0.193122981955627	0.488839507725969
ENSG00000189423.12	USP32P3	393.943884427939	2.70879879054806	0.954538778628638	-0.0671242858398139	0.127074383211713	-0.528228303323585	-5.75855783206109	0.601283809840959	0.9328374346566	12.781309747653	-1.06991613360005	1.41376943995995	0.49954686205134	0.42790447995642	1.16742610898165	-4.7037413639683	0.250434069101334	0.575743103369998	308.069144737135	4.02369527882432	0.915797533120096	-0.126899416052138	0.0871468258675103	-1.45615648979647	-5.25590949155105	0.15380282565466	0.476243007567446	300.785046237361	3.42290254289248	0.965889341876879	-0.0500701802260168	0.0691487280273814	-0.724094016685167	-5.54221286712078	0.470321564922109	0.90515917852117	4	-1	1	-1	-1	-1	0.398642728954416	0.664228284407715
ENSG00000189431.7	RASSF10	60.626559400106	-0.348335785746782	0.654321823231594	-0.611927705980371	0.259841252385955	-2.35500599062479	-3.38528022245434	0.0253626011609773	0.564680811448688	19.6718150138309	-0.854680813832881	0.964855579979693	-0.0516150795943008	0.530142004118646	-0.0973608565126058	-5.2903576383023	0.922960191132989	0.973303212933415	NA	NA	NA	NA	NA	NA	NA	NA	NA	14.4025272584849	-1.09928259424188	1.00039487200452	0.00056956743698193	0.155691466989859	0.0036583086279162	-4.98827806116187	0.9970867602253	0.999016135893877	3	-1	-1	NA	1	-1	0.220602489729959	0.518566245611492
ENSG00000196071.5	OR2L13	191.018063253774	1.41546508309999	1.33628186187426	0.418224347511691	0.243958082064554	1.71432872390358	-4.35791577033666	0.0969352650090513	0.694484983143455	77.5961783698496	1.65403373646081	0.6933077330232	-0.528432242723559	0.246916937711279	-2.14012148223488	-3.71294959148209	0.0389378760580532	0.272710117933226	111.714463288023	2.40673054440696	1.06699198610213	0.093549340497728	0.285670207567219	0.327473212185473	-5.87985316636747	0.745160012385581	0.90043460456483	150.645869928954	2.24104119217652	0.861480676505925	-0.215109658532009	0.201761948312027	-1.06615573616161	-5.04047068417178	0.288348251420827	0.826575038876136	4	1	-1	1	-1	-1	0.183526067860039	0.477535586940601
ENSG00000196072.12	BLOC1S2	1188.69775817105	4.23294867922926	0.977155251766188	-0.0333402971163985	0.11158367859947	-0.298791880092729	-6.17935387943151	0.767189032408094	0.965436623383333	1125.91252463868	5.58594532932789	0.86679089338461	-0.206244098513779	0.0939716708991087	-2.19474759297629	-4.04568754091511	0.0344710952880733	0.261471455768764	913.338846615951	5.58443749672171	1.06318746443876	0.0883959996640371	0.0676444926276653	1.30677304582051	-5.67846320193965	0.199372710716066	0.533305331416533	1110.74194138636	5.29353792730556	1.02295341431184	0.0327404456974918	0.0334469348288716	0.978877313123174	-5.65772782439206	0.329476170807484	0.847502340359571	4	-1	-1	1	1	1	0.463052075750681	0.708771952050665
ENSG00000196074.13	SYCP2	412.625225364044	2.62538050270065	1.33517821995781	0.417032326098995	0.159079324524939	2.62153694293325	-2.96885708385196	0.0136916836173899	0.51022393453432	29.5698393966463	0.0341360965885698	1.84844917041458	0.886315372116415	0.41898752759067	2.11537411916066	-3.68198113063718	0.0411247041892456	0.278277165013895	255.760999284447	3.73457211395916	1.11890373072442	0.16208591372168	0.110899279475163	1.46155966466835	-5.19188995113977	0.152323168435141	0.4748481922812	241.876360012601	3.05128530654023	1.03537707015392	0.0501562732037546	0.0875690617541414	0.572762482537191	-5.55166760693015	0.567804328587167	0.930325151019828	4	1	1	1	1	1	0.00669653841498616	0.123474338591185
ENSG00000196081.9	ZNF724	110.599899528249	0.797936939894359	1.21286224905743	0.278415705539353	0.21826338098568	1.27559512861033	-4.80946093041079	0.212030684328205	0.791472657271435	21.2416507670975	-0.229013030611966	0.959396818589573	-0.0598004393928387	0.285826208722509	-0.209219580178161	-5.28631216772152	0.835413275305265	0.939261571681673	94.9459968369815	2.29528265914328	1.34537130720134	0.42800439518339	0.130880197309927	3.27019980089018	-1.47673262019431	0.00233217762601453	0.10019782762137	104.685057851455	1.87492494897532	1.02154790112387	0.0307568546767164	0.0805886297759069	0.381652532897533	-5.39747019798173	0.703348190431907	0.954755484120005	4	1	-1	1	1	1	0.0239648923254328	0.205411115463828
ENSG00000196083.10	IL1RAP	1623.4921063776	4.66107305036606	1.03886977088824	0.0550148143294416	0.0865048178902479	0.635973991636409	-6.10396489710866	0.529686271969805	0.917279948295421	221.16196075435	3.15462857358393	0.835242459460657	-0.259733041868058	0.196869937771883	-1.31931286618791	-5.12617480980385	0.195091977366613	0.515523637039055	649.516629396593	5.10009048200687	1.03756448272903	0.0532010000957492	0.074844484690165	0.710820581048641	-6.20250461610735	0.481662839246249	0.764641858284192	745.499237251199	4.7143989306658	0.98804815494814	-0.017346738085626	0.0617694783315807	-0.28083025070259	-5.99605192384686	0.779291336613121	0.968461244134451	4	1	-1	1	-1	-1	0.864227605266054	0.967214968851607
ENSG00000196090.12	PTPRT	11654.3858507291	7.58186246703493	1.03573021770901	0.050648265322519	0.0630128607320948	0.803776637563798	-6.42642945975052	0.427941705147195	0.884721194978426	2585.43098025677	6.67040582415927	0.747060806834524	-0.420702419278049	0.191323869495007	-2.19890189545339	-4.06323044735893	0.0341507966056767	0.260801261090345	5193.91992130808	8.1016206592448	1.01625480724742	0.0232621767781466	0.0783699103961123	0.296825358872691	-6.72564248759837	0.768263676208969	0.910945961080835	7062.74054097352	7.99638409312114	1.04038499440281	0.0571174963804977	0.0330552441066576	1.72794054087756	-4.99525116657778	0.0863963052771258	0.685737306180574	4	1	-1	1	1	1	0.197615102130314	0.494456787367036
ENSG00000196091.13	MYBPC1	1220.95513290494	4.28605113827218	1.01409101478159	0.0201871401928151	0.156591745649056	0.128915736325319	-6.21898016039504	0.89829734632237	0.985885593049873	495.98363934973	4.38680115277081	0.961461413669025	-0.0566991358405429	0.16820708460518	-0.337079356518358	-6.14066248405773	0.737943142264234	0.892566779819103	522.71563804354	4.7647943390087	1.01701839109492	0.0243457681841356	0.122091870266051	0.199405317742153	-6.38166220806433	0.843040072382836	0.941462585632348	552.862565329753	4.28627516472009	1.06089836524314	0.0852864517446633	0.0798965161396197	1.06746145971652	-5.41248492762486	0.287760772941631	0.826575038876136	4	1	-1	1	1	1	0.622042322779008	0.814190775298686
ENSG00000196092.13	PAX5	14.8004582420866	-2.85725323295628	1.33425715960544	0.416036752828611	0.664385894126705	0.626197450166317	-4.82392379376135	0.535990634586872	0.918805426294007	13.2891465104331	-1.2927961100533	1.89872554208006	0.925031381160768	0.510509981639534	1.81197511200461	-4.088283003807	0.0780324834682286	0.356146258547223	NA	NA	NA	NA	NA	NA	NA	NA	NA	NA	NA	NA	NA	NA	NA	NA	NA	NA	2	1	1	NA	NA	1	0.119386148681588	0.399504298402024
ENSG00000196104.11	SPOCK3	3194.06549284858	5.72811335138033	0.998769109293708	-0.00177689372331317	0.074346185105434	-0.023900267657221	-6.48913318853603	0.981092749793061	0.997179265158748	1165.57705038847	5.57739692940298	0.823409883872364	-0.28031732860848	0.154382012890511	-1.81573826743199	-4.7219470349004	0.0774415312393735	0.354995913921967	1795.03851870803	6.53800847766705	1.06747315982017	0.0941997956713972	0.0846829558580277	1.11238199844281	-6.01014170387408	0.273166045515243	0.607323884400885	2562.16790677697	6.44151756891647	0.991967942830929	-0.0116345967209176	0.0472460939534783	-0.246255208576053	-6.24147891322868	0.805876810145564	0.972430808265128	4	-1	-1	1	-1	-1	0.541458512666291	0.76127149556377
ENSG00000196109.8	ZNF676	60.0005462534878	-0.200680484974044	1.19236707450219	0.253828443048016	0.276011968621028	0.919628392624269	-4.92866343161152	0.365209883090857	0.860004554981142	NA	NA	NA	NA	NA	NA	NA	NA	NA	57.6598589254497	1.54219947692298	1.02817114744434	0.0400804328369324	0.192091966038613	0.208652312033059	-5.75026976265491	0.835866768729151	0.938671325423278	62.4411489803644	1.07809416498096	1.00102707514142	0.00148099579629259	0.113138215793015	0.0130901462950596	-5.30578497836386	0.989576132870353	0.997808818090471	3	1	NA	1	1	1	0.862506767464818	0.966182907812275
ENSG00000196110.7	ZNF699	382.454212280284	2.57207741495166	1.17936858904809	0.238014675473911	0.146173096493019	1.62830699481884	-4.65870061698523	0.114071343187827	0.708218155317671	35.2405783183437	0.29124326650305	1.16232795294509	0.217017185208147	0.414927992063764	0.523023727873237	-5.2561731261206	0.604045571034124	0.824599666976527	176.089439678505	3.20679138116511	1.07804936961585	0.108423248284335	0.107610290471652	1.0075546475074	-5.60907362294378	0.320227529293091	0.647567961829271	194.839561430433	2.82326700078319	1.05568309395806	0.0781768163330752	0.0623286898760515	1.25426695938162	-4.95281507396287	0.21201711943821	0.78656489664662	4	1	1	1	1	1	0.0833903154815448	0.343016488036858
ENSG00000196116.8	TDRD7	1537.7774461337	4.56814436474603	0.979089668951349	-0.0304871012204234	0.0665360147491775	-0.458204497749849	-6.17506530392672	0.65015582258712	0.94113214524629	352.875894725493	3.92138125632371	0.943301809000683	-0.0842086604820112	0.0897079463568123	-0.938697895803703	-5.66994283664802	0.35391428090914	0.665296214858523	551.228463874476	4.87372465649264	0.962464309175365	-0.0551950523019763	0.0446282976661584	-1.23677252300463	-5.67164705105483	0.22398255740772	0.560349911711179	684.675560228653	4.61804751193078	0.960710282456329	-0.0578266660533295	0.0294015021653211	-1.96679291174231	-4.20424415069506	0.0513575897214089	0.621132717005876	4	-1	-1	-1	-1	-1	0.0416428076373555	0.256542429098251
ENSG00000196118.12	CCDC189	133.331957932064	1.06627165065368	0.873840358561476	-0.194558356292338	0.191249111998309	-1.01730331848055	-5.10431053563284	0.31726242711234	0.840446823361503	146.288580645878	2.6358617659507	0.786718116333406	-0.34608128890706	0.165334098069605	-2.09322392021856	-3.91359298600607	0.0431731001529587	0.281873507120585	50.7565556091322	1.41092502780803	1.13556576105929	0.183411255500542	0.131922394753573	1.3902965894695	-4.8671525911724	0.172765448477287	0.499892030552515	83.2340644040795	1.55752474551402	1.02441928195327	0.0348063131793748	0.0872692640741505	0.398838165402664	-5.31891773668376	0.690673100578991	0.952308740941884	4	-1	-1	1	1	-1	0.399023183086996	0.664531648465566
ENSG00000196123.13	KIAA0895L	1692.4153547033	4.74048467475444	1.02484515671738	0.0354059502076371	0.120827617853286	0.293028620746528	-6.2742664872596	0.771547239216355	0.965880736283531	882.751219961456	5.26197035470567	1.05620184033646	0.0788855602901869	0.0773304942594354	1.02010935072437	-5.7626819918779	0.314236103603159	0.633191942691096	587.121732184487	4.95354736247045	0.99848359400595	-0.00218937181571666	0.071901521931577	-0.0304495893397099	-6.43187385284298	0.975872537089122	0.992256817278585	882.017227387476	4.98536554490028	1.0332316156752	0.0471636940195606	0.0449473738810379	1.04930922425832	-5.54792521167324	0.296001299188003	0.830067246485203	4	1	1	-1	1	1	0.373998303023703	0.645813033264918
ENSG00000196126.11	HLA-DRB1	409.246282277262	2.48412851501559	1.20419937157787	0.268074269651306	0.264199364504934	1.01466659525708	-5.36578584229998	0.318497122985038	0.841375464291119	554.752707952268	4.27892905639505	1.21591888927768	0.282046993633677	0.348742018642259	0.808755408171796	-5.8157531423173	0.423775489297756	0.71562789439597	157.525397812971	2.90505315858008	1.20615851472309	0.270419520320092	0.22536010457253	1.19994406655531	-5.328871677348	0.23780593954449	0.5729666701023	312.365076417361	3.23465951901233	1.08048900337515	0.111684389312769	0.154820559366465	0.721379574972391	-5.48687981479733	0.471983833243625	0.905462676144039	4	1	1	1	1	1	0.214660026107492	0.512076566129765
ENSG00000196132.13	MYT1	860.913257163569	3.79022048819059	0.947167610178965	-0.0783083482038092	0.1108692620226	-0.706312523193727	-5.88599206749953	0.485523238185567	0.902847442783906	162.474337627988	2.76666329248349	1.36479697194367	0.448686350884683	0.181229936925828	2.47578495305838	-3.20375823266868	0.017947129049877	0.205705174241689	150.884778567295	2.9832649731708	1.02585612992977	0.0368284159442493	0.113032452365863	0.325821612938584	-6.01283955254373	0.746399211649206	0.901128830195697	194.643748386675	2.78380386656766	1.05292565586157	0.0744035752940554	0.0859240187214143	0.865922897941834	-5.30758372802546	0.388143020019582	0.871285041773798	4	-1	1	1	1	1	0.115031980395733	0.393383144800654
ENSG00000196136.17	SERPINA3	264.923531109974	0.0459125259395173	3.16394375925569	1.66172395538465	0.655604826571386	2.53464265062684	-3.07518557577963	0.0167956481903992	0.533026689530484	1013.71851100179	2.0466950496165	7.70377678745564	2.94556590251989	1.46970354655908	2.00419051135594	-3.9575671954387	0.0523378093011059	0.304914469365818	294.395118325014	1.21521126669654	4.9474357030985	2.30668095812196	1.09685975072404	2.10298623556869	-3.82101194171061	0.0423442532593377	0.283446643679486	385.73740732462	1.13480318688148	0.949480579609703	-0.0747896026614095	0.323988496035115	-0.230840303210345	-5.37580875248377	0.817805250530236	0.974866788516338	4	1	1	1	-1	1	0.00941421409223857	0.142396749834252
ENSG00000196139.14	AKR1C3	213.432103937689	1.70401927064347	1.20912231230177	0.273960192002896	0.121838284900466	2.24855588066349	-3.55519859680929	0.0321555878858555	0.576037211111458	158.540958554071	2.61493441936991	1.29158072008493	0.369137810569442	0.28743596497329	1.28424364224478	-5.12677758711299	0.206962313014064	0.52831576980731	94.8508672440103	2.31117457387663	0.860013670782004	-0.217568501802109	0.10964703272387	-1.98426255957171	-4.14352544404293	0.054698629762159	0.314079280569104	130.840461017148	2.19663856380823	1.04760868142114	0.0670999203102384	0.0767909860810267	0.873799435775408	-5.18751789596761	0.383854235236764	0.869897557557657	4	1	1	-1	1	1	0.079798216617125	0.337638854225469
ENSG00000196141.14	SPATS2L	4632.10501808279	6.21492146856565	1.01804626127508	0.0258031207414352	0.0664951742875482	0.388045012557657	-6.48223103477635	0.700762814869757	0.94936661838212	1380.65788813773	5.88641655610484	1.03986334315242	0.0563939446062267	0.095096676403717	0.593016987963025	-6.12989316031245	0.556742186277045	0.800642328006081	1175.5534305352	5.96257277863509	0.960030878386667	-0.0588472855338958	0.0527175950867754	-1.11627409097533	-5.95285155230169	0.271518655840911	0.605554734529951	1441.40079589825	5.69739562473188	0.996311638260623	-0.00533101860771141	0.0286140647977875	-0.18630763036937	-6.16549644652884	0.852496724353106	0.978263067048199	4	1	1	-1	-1	-1	0.994941208419844	1
ENSG00000196150.13	ZNF250	590.712866380767	3.24966734880505	1.187914031719	0.248430433360572	0.114820938988131	2.16363352843032	-3.93155407041118	0.0387060748340321	0.603996763355875	197.199717671919	3.03350619936519	0.999421165040336	-0.000835324106528083	0.162427574198787	-0.00514274814881968	-5.92728771578563	0.995924057244905	0.998441009342562	437.360771731719	4.53761525494174	0.992499743089738	-0.0108613660758066	0.0512682742450948	-0.211853553405804	-6.34423829124277	0.833386698615995	0.938009190318558	509.559146151767	4.20578427934832	1.03009875832823	0.0427826590786759	0.0384288476723471	1.11329539317573	-5.35280514248225	0.267655554751961	0.815138091428948	4	1	-1	-1	1	1	0.125526138443624	0.408488395472791
ENSG00000196151.10	WDSUB1	236.619587377581	1.90720575778736	0.903562249508984	-0.14630409815357	0.134186580279962	-1.0903035001587	-5.16869997833554	0.284386449483197	0.825092419676897	114.411708331142	2.25761000263381	1.1020068558669	0.140133199312351	0.152791382804907	0.917153812864441	-5.36675755132193	0.364943960878242	0.673011624633641	195.09577538912	3.35759276789488	1.00632307916313	0.00909355551838306	0.0729891242514995	0.124587815125022	-6.11848348577842	0.90152587814694	0.966684510429266	237.156730701789	3.07115392235851	0.976620032515781	-0.0341307239212378	0.0545244254642112	-0.625971271235871	-5.51523184677756	0.532441813665716	0.921222681632973	4	-1	1	1	-1	-1	0.694998257243518	0.859997227809397
ENSG00000196152.10	ZNF79	298.412093790683	2.34040261996278	0.898064352695741	-0.155109266860179	0.123765113588572	-1.25325515698878	-5.09825494806111	0.219934079605523	0.797205830913164	40.3324864612251	0.753029790228294	0.842237243121376	-0.24770142303918	0.219128550791317	-1.13039319680014	-4.95070110102482	0.265514270276784	0.590211183593728	127.668035946626	2.76410471018897	0.852708128296709	-0.229876085953777	0.0715793687266655	-3.21148523719993	-1.65131823049853	0.00273646152106607	0.10570339694452	165.981309801695	2.56223575273758	0.982103673551973	-0.026052767471069	0.0462254445984777	-0.563602312478937	-5.44804794259874	0.574005039074466	0.931107262089687	4	-1	-1	-1	-1	-1	0.0097933489172503	0.145540730301831
ENSG00000196154.12	S100A4	NA	NA	NA	NA	NA	NA	NA	NA	NA	61.5651351477814	1.005503042522	1.65020546660078	0.7226456651931	0.413919322495455	1.74586115196648	-4.27353396119932	0.0890533576442949	0.375796780770112	18.9559294810767	-0.0570733208208456	0.848854779668843	-0.236410333301898	0.18291026088634	-1.29249355479736	-4.80029117434334	0.204218572887947	0.538468364551958	17.3785793679947	-0.892056537763374	1.19457919919709	0.256502505950908	0.206218910958746	1.2438360030047	-4.5750587374168	0.2158195826206	0.788252470005935	3	NA	1	-1	1	1	0.141951159664543	0.428690369186775
ENSG00000196155.13	PLEKHG4	91.2794693907203	0.276347297295787	0.858696718742035	-0.21977941593933	0.340911645055247	-0.644681456697419	-5.14329709404891	0.524104840413001	0.915562921324951	36.6034657811555	0.52413578002004	1.30774814131675	0.387084719536067	0.265214834256694	1.45951383383563	-4.58699977416963	0.152780170032444	0.465946858635864	38.8615957566874	0.89176177911027	0.926737003151127	-0.10976811750643	0.259136255891835	-0.423592280164178	-5.57566045708494	0.674321273013367	0.8707740702056	55.9495446029516	0.80200495174298	0.932818485213613	-0.100331716874501	0.167487236330525	-0.599040972152067	-5.12175720210679	0.550198046033122	0.926746000642061	4	-1	1	-1	-1	-1	0.788701859415151	0.918894079743198
ENSG00000196159.11	FAT4	1985.08220366363	4.92628167417845	0.993731016640464	-0.00907269931143552	0.146560346301217	-0.0619041885503529	-6.33797202718737	0.951055746263666	0.99441064544917	104.759474625118	1.92805562717169	1.13477332771308	0.182404146288624	0.328326214955781	0.555557667891946	-5.56479604239923	0.581824496685707	0.813187490426616	637.231836141474	5.06441423206639	0.944211620311117	-0.0828178567431028	0.0868990071088654	-0.953035707753832	-5.99952680787545	0.346771302200707	0.669084912008833	833.509223599961	4.86302331112503	1.07565089464423	0.105209923352186	0.0727498482533465	1.44618752998355	-5.06584763633609	0.150554363605258	0.73949728162917	4	-1	1	-1	1	1	0.389036551135522	0.656974959297306
ENSG00000196167.9	COLCA1	109.244868706971	0.708662546778518	1.28297294503696	0.359490747611882	0.222178196730418	1.61802891958869	-4.40045879879338	0.116277345746076	0.709735458196326	77.2270890730128	1.25473922522613	0.841911959327791	-0.248258719650477	0.494098235493623	-0.502448100027026	-5.51027952637098	0.618300732544047	0.831592637189321	102.476256477041	2.40259110341934	0.880369157160419	-0.183819492128533	0.153183082734432	-1.19999864767844	-5.2649445270611	0.237784998447666	0.5729666701023	108.999986270621	1.89808484649415	0.981796054365172	-0.0265047260640662	0.119530576384595	-0.221740134330033	-5.43660328759391	0.824867470531852	0.976050106639263	4	1	-1	-1	-1	-1	0.788727324591995	0.918894079743198
ENSG00000196169.15	KIF19	187.833116116443	1.12393450091619	0.739622837733687	-0.435138322583794	0.341284301516375	-1.27500245587158	-4.83693931002453	0.212237537018763	0.791472657271435	89.849879692824	1.46069598778203	0.908039404563309	-0.13917318995424	0.483491646256513	-0.287850247324444	-5.5982306674109	0.775051914143547	0.910821642619635	45.7143486947279	0.972177709964922	1.41235085889418	0.498098530187054	0.33665940181915	1.4795325111836	-4.71877098481631	0.147482354936213	0.469009916429034	75.1797462621414	0.831976625622041	0.946710284034509	-0.0790051008038756	0.197437284743641	-0.400152893646499	-5.21356303868143	0.689706984444748	0.952308740941884	4	-1	-1	1	-1	-1	0.674607463351174	0.848590549785251
ENSG00000196172.9	ZNF681	488.999594578968	2.88793816163331	1.1075735066673	0.147402449737642	0.120983978667	1.21836338465407	-5.23527196828663	0.232719536995928	0.801784606157336	128.262205918601	2.39994187293942	0.846120982739194	-0.241064132820065	0.171692655300915	-1.40404452594415	-4.89593805356675	0.168562864696343	0.483308778719739	349.322878674693	4.19347839208748	0.866011600017399	-0.207541745252346	0.1084558982885	-1.91360496319222	-4.57340430171409	0.0634495043173805	0.333191305332004	383.428787778984	3.76922814688525	0.954107232782046	-0.0677766740350917	0.0605504610156433	-1.11934199836367	-5.26580209401933	0.265077949300583	0.814489171192425	4	1	-1	-1	-1	-1	0.083238588395164	0.342944142459807
ENSG00000196177.12	ACADSB	3028.15155330133	5.57881908682872	0.941651252074336	-0.0867352495521967	0.0660327367204478	-1.31351892803404	-5.61884147037243	0.199110924784503	0.787240709771636	720.185736158331	4.95016385431865	0.981676577885466	-0.0266803008310961	0.083342762888011	-0.320127386068865	-6.18544879605534	0.750655025320503	0.898720007379135	1184.61839666886	5.9751585028232	1.1102483518006	0.150882429579415	0.0558610331058862	2.70103184975854	-3.22441918250593	0.0103755652197415	0.165853539624144	1463.29879792998	5.72468547962504	1.03122968113301	0.044365693450631	0.0348510592813935	1.27300846417364	-5.40918666933707	0.205308628633013	0.780442618468129	4	-1	-1	1	1	1	0.0606120386806373	0.301828729782817
ENSG00000196182.10	STK40	1167.896803169	4.23028288760592	1.01316462737955	0.0188686142249067	0.100611894863101	0.187538603169938	-6.21483549305169	0.852519540635863	0.977874414238325	852.421863464649	5.20526116322701	1.04632238163458	0.0653274278062349	0.120496763662549	0.542150891198908	-6.12611911358649	0.590933313315813	0.81852552193176	318.573192505603	4.07950046079732	0.897677257084188	-0.155731250473797	0.0645755281425931	-2.41161404255056	-3.60995011282711	0.020972988282059	0.217290571526696	434.205696516028	3.95469805800747	0.966940003578843	-0.0485017183440223	0.049620420245711	-0.977454807997411	-5.43733674672303	0.330176888100876	0.847502340359571	4	1	1	-1	-1	-1	0.126687502544841	0.410142626634377
ENSG00000196187.12	TMEM63A	1241.94512233044	4.11083466401869	0.985267166986452	-0.0214131132388373	0.1267658583743	-0.168918615102271	-6.13699224699155	0.867011070473481	0.981255913454085	290.54060038061	3.45305419009486	1.03921315818397	0.0554916029563365	0.268267234007914	0.206851959247097	-6.0276542303808	0.837248558324272	0.940197326517566	615.681304285863	5.00598380512205	1.05445446588265	0.0764967971101334	0.0940930624278396	0.812990832015901	-6.11145062371783	0.421436120949722	0.724888770182555	1417.65093873267	5.38012415260341	0.993695642152681	-0.00912405677700868	0.119349964133246	-0.0764479222366779	-6.12772588766144	0.939181400328503	0.99125964474046	4	-1	1	1	-1	1	1	1
ENSG00000196189.13	SEMA4A	1261.8464636516	4.31522890558357	0.892558145725182	-0.163981938275694	0.107619605545273	-1.52371807576186	-5.12450502141216	0.138205540666523	0.732611393831358	688.181394961447	4.86126142801764	0.851896680184936	-0.2312496269052	0.136799204869578	-1.69043107469572	-4.87624163360128	0.0992723962792625	0.39351414190109	294.304394335621	3.95513994633105	0.89990705543099	-0.152152090770776	0.0948051273825154	-1.60489305770225	-5.02690935107313	0.117039988990815	0.428874088263506	534.721657066607	4.27077806426108	0.971298974224608	-0.0420126568731296	0.0608537213306762	-0.690387637016228	-5.71924931149057	0.49119301368096	0.911566728918392	4	-1	-1	-1	-1	-1	0.0409861800040245	0.25506834164231
ENSG00000196196.3	HRCT1	32.6405257374573	-1.33071889318342	1.08728364990627	0.120728358884002	0.280027437772184	0.431130462944922	-5.03457683799635	0.669500870375849	0.94433369919837	25.8357302674866	0.0219786371003748	1.01135162843112	0.0162846830919865	0.325966012510832	0.049958224069282	-5.36931408837332	0.96042177405352	0.987167696875263	NA	NA	NA	NA	NA	NA	NA	NA	NA	NA	NA	NA	NA	NA	NA	NA	NA	NA	2	1	1	NA	NA	1	0.902786435332481	0.991053188623127
ENSG00000196199.14	MPHOSPH8	4208.92837458938	6.13406640095451	1.06322951492209	0.0884530590501947	0.0727528536838548	1.21580191801911	-5.84050143282064	0.233679560042816	0.801784606157336	1554.74778975254	6.06916645445906	0.930439293389603	-0.10401607032333	0.0718662378460314	-1.44735655352069	-5.29952556948675	0.156135322959343	0.469922060785107	1871.32098080614	6.64003620489005	0.986327508226827	-0.0198613245108007	0.0426608967302965	-0.46556275261546	-6.53369878684931	0.644263742425556	0.856486995107614	2090.25977810158	6.23656721297992	1.00542864959462	0.00781070419086359	0.0316076860007847	0.247114078223559	-6.2241153349438	0.805213509375894	0.972430808265128	4	1	-1	-1	1	-1	0.895608129629696	0.986405753468743
ENSG00000196204.11	RNF216P1	933.433993657936	3.96786338726811	1.03611600937572	0.0511855443189405	0.099925927555519	0.512234868077675	-6.04578305070827	0.612292266443031	0.934636782667517	214.525693272665	3.21137020467321	1.09158648128501	0.126426432828533	0.116076377873998	1.08916590217667	-5.40730326889721	0.283055446991263	0.606568842443499	295.860654424004	3.98217462421747	0.927655187785955	-0.108339443966912	0.0515051182718444	-2.10346947258903	-4.20255412949126	0.0422994457507624	0.283344298507724	376.83515476596	3.76406459419327	1.03830833750955	0.0542349320770005	0.046685300443916	1.16171324938037	-5.22295810460163	0.247500851380406	0.805302350035137	4	1	1	-1	1	1	0.331300885767132	0.615102559089868
ENSG00000196205.8	EEF1A1P5	78.1301507167872	0.232832489875997	0.99565583998384	-0.00628095073888686	0.192643988907866	-0.0326039279735367	-5.36113402436864	0.974209560957527	0.995935771855698	32.6549241278207	0.0918309958373976	1.37638102034796	0.460879903233255	0.438628881441339	1.0507285833956	-4.92971504583589	0.300131400506266	0.621528343482481	20.9354684925191	0.121024532359143	1.20486190339215	0.268867799809233	0.170336260753211	1.57845310575872	-4.48153679873615	0.122993803780304	0.438048519945398	57.2390395997853	0.786105822587287	0.968811895879447	-0.0457115151349306	0.106272423636072	-0.430135246481898	-5.17556176599166	0.667816291539731	0.948018347478635	4	-1	1	1	-1	1	0.579311640059397	0.786102040748813
ENSG00000196208.14	GREB1	1987.69947684459	4.96661276564103	1.02821811212238	0.0401463305825076	0.123710308390295	0.324518878862136	-6.31420538455608	0.74783027475919	0.959563766822814	494.889893666934	4.39944227605974	1.20368472629215	0.267457565372658	0.124742787107935	2.14407238745786	-4.05848424550675	0.0385984275839604	0.272275394578747	536.092517286609	4.81432132874996	0.928844203467107	-0.106491463548104	0.0985527081897536	-1.08055339629089	-5.84185452844484	0.286905189154532	0.619991650313901	728.033463066671	4.70674915836987	0.976549602304225	-0.0342347694840746	0.0619275089191059	-0.552820064646786	-5.88359381265198	0.581345082012753	0.934356869191912	4	1	1	-1	-1	1	0.592108102101896	0.794564240905649
ENSG00000196209.12	SIRPB2	36.8096406624354	-1.17661331643401	0.938427054006658	-0.0916834893229164	0.413866668946892	-0.221529048367703	-5.06815713389773	0.826203543471467	0.97317327405381	NA	NA	NA	NA	NA	NA	NA	NA	NA	15.5203530080412	-0.360606365422333	0.927983341752263	-0.107829187149929	0.237169103170116	-0.454651072625535	-5.37074363050421	0.652022798486562	0.860492894268832	26.510096328578	-0.248589159039464	1.29103540990345	0.368528570739239	0.170117924931411	2.1663124029277	-3.639648880461	0.0321289605099264	0.567826935938105	3	-1	NA	-1	1	1	0.105285563186628	0.379216707249392
ENSG00000196214.11	ZNF766	752.583870193919	3.56654895619367	1.09017965301339	0.124565899364169	0.133805064368559	0.930950558202033	-5.67181643544031	0.359419240276828	0.856218897477973	162.430664829755	2.78905531566589	0.943207664266887	-0.0843526535470983	0.155740102334875	-0.541624490304505	-5.74193037718794	0.591292348713751	0.818624200335537	331.433458304522	4.11773886255904	1.17741608243732	0.235624238805522	0.10014474078841	2.35283687341464	-3.73341892277964	0.0240711137932455	0.229366749918127	354.164400741738	3.65537602039998	1.0292974590672	0.0416599702840415	0.0641450997756636	0.649464579987248	-5.62197083633362	0.517194994456103	0.916413617203842	4	1	-1	1	1	1	0.115560109436718	0.393827878921031
ENSG00000196218.12	RYR1	3812.76407730452	5.95760607540759	1.0016236740342	0.00234056683215439	0.145095437314635	0.0161312228383788	-6.5203790337405	0.987238075566062	0.998021043865564	672.191774434759	4.62469529308205	1.49136783261333	0.57663612941156	0.320364008432882	1.79994042474459	-4.688224635678	0.0799480673447816	0.36111427631158	662.681341364649	5.09547270765103	0.831660689858855	-0.265933053185043	0.120638619314101	-2.2043774596976	-4.16979380173014	0.0338110534121452	0.260869123647621	976.893004362804	5.08194113107182	1.0086168445116	0.012378224489194	0.0970806564517695	0.127504540467787	-6.07822912367468	0.898739989947474	0.983509764826381	4	1	1	-1	1	-1	0.492300275723006	0.728413606625778
ENSG00000196220.16	SRGAP3	8661.98930197585	7.16963974714452	1.04660078452661	0.0657112455025158	0.0429083246934452	1.53143349156566	-5.55455036511902	0.136293814581786	0.732611393831358	2235.19412704293	6.57092003949582	0.901959872053424	-0.148864845084439	0.0878004589226084	-1.69549051236344	-4.9458636943589	0.0983009136616625	0.392101273208898	3383.53180974395	7.48785589024645	0.952280178380271	-0.0705419914269965	0.0730451608836589	-0.96573120756556	-6.25535861116395	0.340463384482087	0.66479143943496	4843.51752874594	7.46041445022517	1.01608330887958	0.0230186938227998	0.0223443460987769	1.03017979228579	-5.8748683342297	0.304856796915707	0.835102020343353	4	1	-1	-1	1	1	0.374269462389791	0.645901061015746
ENSG00000196227.11	FAM217B	6520.64875719072	6.65912736245138	1.06514786521085	0.0910537211541617	0.0468125493769972	1.94507076341593	-4.81186959587779	0.0613318972620733	0.649602534907393	1614.38026858758	6.08500505369617	0.930652101132648	-0.103686138458839	0.119533853057376	-0.8674206997165	-5.93868366324997	0.391248077639992	0.692481461400848	2286.77700618736	6.92704514960446	1.04480686792339	0.0632362854258221	0.0372031371447999	1.69975680222067	-5.26355153248488	0.0975896897300574	0.399427601975521	2297.3678705418	6.38073046215614	1.03804262312191	0.0538656834878171	0.0300827673978381	1.79058272051421	-4.73295683023002	0.0757099123882042	0.672722407333235	4	1	-1	1	1	1	0.0167861001072755	0.177719086164999
ENSG00000196230.13	TUBB	14058.5234109571	7.79080414936517	0.997316085760837	-0.00387727523070326	0.060229699670221	-0.0643748059833059	-6.7756657966658	0.949105098568645	0.99441064544917	9716.9931181131	8.69739146382614	0.84334407281208	-0.245806743832309	0.0874277293005884	-2.81154212512133	-2.77962831067821	0.00780885174619629	0.155410244211283	4176.61819701123	7.77937866262107	1.0958144335261	0.132003511347693	0.0693648225114432	1.90303249642016	-4.98913202593127	0.0648574515421677	0.33653507632899	6556.55641873974	7.88010279894488	0.978401409112312	-0.0315016132237379	0.0294856932023252	-1.06836942945786	-5.87048102939025	0.28735273592053	0.826575038876136	4	-1	-1	1	-1	-1	0.0597332534329623	0.299605422384746
ENSG00000196233.13	LCOR	6372.38255716892	6.61170044164106	0.9356445128413	-0.0959675960360619	0.0918217569089189	-1.04515094533919	-6.05411485385005	0.30442375253426	0.835685829281716	404.932207382914	4.02324811601619	1.00926094549409	0.0132992330155161	0.216527541128085	0.0614205146663033	-6.10986316910847	0.951351668668034	0.984212626645809	2216.58501589544	6.8783809436982	1.02176418398319	0.0310622707822793	0.0589124426717594	0.527261633936112	-6.52348610319454	0.601166720908127	0.833373926225088	2593.21616908039	6.54140228217686	0.978212899517654	-0.0317796055260694	0.0422163021682495	-0.752780416423364	-6.01835143704806	0.45295593546241	0.901146807472657	4	-1	1	1	-1	-1	0.607793258409331	0.80504857170395
ENSG00000196235.14	SUPT5H	7180.62055639424	6.90587750487943	1.07436318663616	0.103481776364062	0.0830886256831001	1.24543853642183	-5.91046503517488	0.222751309275744	0.799225741858875	3875.83438958546	7.3860445859772	0.955019202607811	-0.0663983531227028	0.127893612366565	-0.519168642546384	-6.1984215566056	0.606704734782854	0.82617759495515	1462.44988908039	6.28622357501879	0.932941891878743	-0.100140869018322	0.0455158220394449	-2.2001331521935	-4.31681069048858	0.0341350333159373	0.261815569156758	2239.64585818892	6.31801613511537	0.949197130791204	-0.0752203552905596	0.0306977203913723	-2.45035638905945	-3.41166162150231	0.0156142278635614	0.484420252540261	4	1	-1	-1	-1	-1	0.0096816939107975	0.14497711761708
ENSG00000196236.13	XPNPEP3	1065.90451551737	4.08385807405049	0.969139786630721	-0.0452233230199273	0.107153803542365	-0.422041229754832	-6.10019207517049	0.676048250048275	0.945363541834984	318.239278879732	3.76399740885798	0.940176448568437	-0.0889965534315339	0.130514442984961	-0.681890458987662	-5.85728706192131	0.499513299994629	0.768579079577385	398.889046349486	4.40256087306298	0.955101786841642	-0.0662736030515429	0.0693580043177826	-0.955529267363177	-5.89453412256721	0.345526270302555	0.667950190038108	549.138496994505	4.28977392985558	1.0638073391064	0.0892368951216125	0.0549055431520418	1.62528025402648	-4.71727047532971	0.106548048354428	0.701849998376504	4	-1	-1	-1	1	1	0.463395381036174	0.708884180854394
ENSG00000196247.11	ZNF107	661.388190062032	3.41810293119944	1.12301768475309	0.167380646798798	0.0870717512249303	1.92233008345506	-4.36551286316262	0.0642470901757423	0.65401644015245	72.8971444202812	1.58945554714551	1.5111378045138	0.595635229545369	0.175150031904426	3.4007143651015	-1.18980293047826	0.00161306704449189	0.104714283201194	295.078813522265	3.95895316433437	1.09208810833761	0.12708925583094	0.0746398929809495	1.70269879491088	-4.87426727945858	0.097032236547548	0.397916945675297	333.709874792608	3.5584411582289	1.00442382845238	0.0063681599091284	0.0535174885530256	0.118992129139595	-5.79818388565955	0.905467033596246	0.983697633174678	4	1	1	1	1	1	0.00254670943886673	0.0794778979850055
ENSG00000196262.14	PPIA	14447.5656101557	7.88007743320473	0.991584793696376	-0.0121919475319497	0.0481962051105008	-0.252964886011188	-6.76508906268709	0.802046026011752	0.96933749108027	18490.2434700819	9.63200034380445	0.832531420038066	-0.264423373841342	0.0840123848832539	-3.14743325295185	-1.97826782025608	0.00323016249508545	0.122836265220022	8140.72092994288	8.74085254979865	1.01394367305015	0.0199775094730737	0.0582389857582089	0.343026397403527	-6.75201614162358	0.733524493159353	0.896903220611431	13477.7248802671	8.88547883339565	1.00825479154532	0.011860261902726	0.0221223157935738	0.536122077516459	-6.38117189821986	0.592799131424795	0.935552050573264	4	-1	-1	1	1	-1	0.14638802940736	0.434580002219959
ENSG00000196263.8	ZNF471	1463.48473181941	4.61762660870953	0.968746613651123	-0.0458087326864364	0.105388592061827	-0.434665003016287	-6.20951893712484	0.666961863162675	0.944034199096243	177.250954093778	2.84635331173785	1.3712838178832	0.455527200056569	0.20942042780327	2.17518035291425	-3.78391602352881	0.0360159104663144	0.265219945271892	666.986663534893	5.13451914161538	0.942710093513575	-0.0851139199087828	0.084445986069428	-1.00790959843616	-5.96565413082786	0.320059364594565	0.647486798062038	763.695042995383	4.77503047328916	1.03775721293184	0.0534689594287083	0.0522648815195924	1.02303799174718	-5.55494888230787	0.308208063421439	0.836113723208079	4	-1	1	-1	1	1	0.182118568775147	0.476218968936105
ENSG00000196267.12	ZNF836	353.07439471206	2.51026124136507	1.14428541705685	0.194446945835481	0.183911514269392	1.05728532880577	-5.33302100181158	0.298944348628749	0.832900395161513	71.3770505162794	1.61239804619133	1.08191077421676	0.113581524208264	0.157878099070079	0.719425461018804	-5.40485370110187	0.476354473185425	0.752268668432683	209.660009573741	3.46805824142078	0.947767950882422	-0.0773942183489529	0.0821675463677977	-0.94190738034846	-5.73248536041485	0.35236385744851	0.672701007885491	271.831159014288	3.28249801853289	1.04357743327512	0.0615376522058247	0.0550703899061799	1.11743629036698	-5.17216804875267	0.265888459048578	0.814489171192425	4	1	1	-1	1	1	0.308809283038368	0.596656669133354
ENSG00000196268.11	ZNF493	2434.95670846257	5.33252260933509	1.00171130774798	0.00246678508872235	0.0669858241352256	0.0368254794289401	-6.42077356625376	0.970871689776872	0.995935771855698	147.017980445739	2.61565246482558	1.21477884165125	0.280693685769275	0.175359438426339	1.6006762355548	-4.68120769919591	0.117870519273025	0.422941686373228	1441.92514649427	6.26070491378721	0.995574208428071	-0.00639923887023323	0.0537419681351062	-0.11907340003153	-6.59701441436877	0.905862867352915	0.968355342335458	1465.72795597732	5.73339431035193	1.04217695906441	0.0596002644580316	0.0323712916993949	1.84114569821586	-4.57454868767567	0.0679018386379542	0.658686211411345	4	1	1	-1	1	1	0.0780827899333987	0.334749981246042
ENSG00000196275.14	GTF2IRD2	318.383653184932	2.38078476886568	1.04605353558626	0.0649566886291912	0.229970770155447	0.282456281662597	-5.79552090341648	0.779561741082064	0.967017843660079	105.862606640482	2.13206148098913	1.14814017024854	0.199298783631883	0.266611451433361	0.747525219042204	-5.501559956581	0.459425215899196	0.741646155605997	206.957144382626	3.40693250337815	0.979846401446245	-0.0293724816180084	0.170933349709696	-0.171835874438154	-6.136938469811	0.864505158795029	0.949444439335668	233.562398957362	3.024682754773	1.07128656601905	0.0993444484115474	0.0911299022883935	1.09014106146145	-5.15700578286312	0.277686893026808	0.822355519681604	4	1	1	-1	1	1	0.439325598554405	0.693045424075239
ENSG00000196277.16	GRM7	2481.33905216346	5.15049491006192	1.01337811026093	0.019172570997883	0.13250299480748	0.14469537858929	-6.38318984834386	0.885933296869851	0.985120034602507	416.564643026566	3.99042080474298	0.967538967267503	-0.0476083284608139	0.280565614523542	-0.169686968025866	-6.08253429619962	0.866171672847081	0.95090295194639	949.94987740096	5.64806205473139	1.01531109839079	0.0219218469550774	0.0786955918738185	0.278565119507928	-6.49166337861877	0.782133175658556	0.916916838911357	1028.3549622815	5.19946994600011	0.9505534233907	-0.0731603828005651	0.0666605348313108	-1.09750668796316	-5.53457749636071	0.27446810754286	0.8193938645617	4	1	-1	1	-1	-1	0.649157931097538	0.831888545711754
ENSG00000196284.16	SUPT3H	1069.36161103674	4.1076280598752	1.04613473206171	0.0650686687548175	0.0809551454607925	0.803761989240461	-5.88190087286523	0.427950034018857	0.884721194978426	92.4286764998853	1.97011708822564	1.0996157257075	0.136999444227961	0.142782604136092	0.959496747218462	-5.27297331704918	0.343476252588116	0.657438237971016	459.00592459631	4.60712085040514	0.961370768972558	-0.0568351567115833	0.0633791707447699	-0.896748190986285	-5.98034885480241	0.375664621222717	0.690488939024408	550.949769100449	4.28498541953332	0.966521004546213	-0.0491270092947427	0.0519138760185598	-0.946317498565879	-5.52275620055052	0.345759149852886	0.856441891060771	4	1	1	-1	-1	-1	0.661376285593942	0.839799127360819
ENSG00000196290.15	NIF3L1	919.269193433671	3.79578941827914	1.01454152675397	0.0208279180427089	0.0725375061937281	0.287133086531582	-6.09824026978303	0.776013328962094	0.966838272931188	337.425705729193	3.82338312317473	0.87706913191155	-0.18923753233688	0.120675358149045	-1.56815389023462	-4.90938150348999	0.125275703198872	0.43233605920729	321.069336561029	4.07902737474441	1.03668051352621	0.0519713497268529	0.0712850540898971	0.729063762248285	-6.01707165281271	0.470563401566941	0.757367218585021	432.826015326985	3.93593042807843	1.03563135858841	0.050510555359398	0.0428739321260476	1.17811809774991	-5.23155095482332	0.240922251891246	0.801858399238072	4	1	-1	1	1	1	0.451019914971354	0.700644662984536
ENSG00000196295.11	GARS-DT	2402.23999003983	5.34844645158202	1.08843942151798	0.122261114730868	0.105668973745396	1.15701998796212	-5.76984503892441	0.256527383807826	0.813005615749594	160.250792564924	2.7245048967501	1.34563681138692	0.428289077767933	0.221780523229075	1.93113927017639	-4.20046068537084	0.0610783280708583	0.324094499144311	1579.99248215054	6.38101389057372	0.981774855124166	-0.0265358775134224	0.0772889904731846	-0.343333214096372	-6.56091576017722	0.73329558926214	0.896789955577434	1667.45936041804	5.89171024346377	1.03686677171872	0.0522305324069807	0.0611580057592988	0.854026087975233	-5.86047749391404	0.394676581511032	0.874324996917464	4	1	1	-1	1	1	0.12497018939457	0.407912553648174
ENSG00000196296.13	ATP2A1	21.2958992943105	-2.2057541961895	1.70607840113244	0.770683945792208	0.536727561358684	1.43589411328399	-4.43506592754527	0.161529609332825	0.755721275856155	NA	NA	NA	NA	NA	NA	NA	NA	NA	NA	NA	NA	NA	NA	NA	NA	NA	NA	17.3805629687461	-1.31789290481864	1.15078588847033	0.202619435228159	0.27915875833202	0.72582152334684	-4.84886570893087	0.469265380850612	0.904676682078987	2	1	NA	NA	1	1	0.248489595187114	0.544366198777173
ENSG00000196302.5	AC146944.1	241.614044610199	0.740335406524152	0.766171109893546	-0.384261467975883	0.361247055083014	-1.06370823670128	-5.046709195203	0.296072191769782	0.8326185376434	NA	NA	NA	NA	NA	NA	NA	NA	NA	NA	NA	NA	NA	NA	NA	NA	NA	NA	64.0208492078679	-0.340579866470903	1.35484573455593	0.43812859278866	0.547910320493136	0.799635590719173	-4.96462420473645	0.425394647557736	0.889597227875124	2	-1	NA	NA	1	1	0.654297763604505	0.835478923479621
ENSG00000196305.17	IARS	4918.42269265826	6.31986001796244	1.00915206160239	0.0131435797867836	0.0501054477415509	0.262318378124861	-6.53947486907993	0.794895208118518	0.968161848335757	1294.44888000683	5.73781624302842	0.894653872154769	-0.160598461125147	0.143598414821714	-1.11838603040667	-5.68345526904222	0.270540750440461	0.594638516966836	3350.10019882516	7.46763021838512	1.15447677499627	0.207239150214899	0.0534253356436359	3.8790425500974	-0.342327906968803	0.000416642434602366	0.0567283791453633	4038.91648487737	7.17676077010849	1.01122906971704	0.01610984225681	0.0319991203150829	0.503446410344493	-6.2341051836913	0.615510623944919	0.938542758501662	4	1	-1	1	1	1	0.015846304919018	0.173890511726087
ENSG00000196312.14	MFSD14C	1503.07634700757	4.65440527518351	1.15400650345359	0.206651354376645	0.0718695378101016	2.87536779383043	-2.67535528311285	0.00741107773204031	0.449548871795187	645.051331578392	4.7320445975032	1.03380304952236	0.0479613630788966	0.194852512044436	0.246141877134019	-6.17468628191449	0.806919513477086	0.926033113544833	867.149099684151	5.53042681850716	0.990506222415155	-0.0137620566536816	0.0407846928470681	-0.337431906261638	-6.45885492071457	0.737702629513898	0.898270770025301	961.254782759575	5.11148627816236	1.04172990529998	0.0589812710952491	0.0472963104608846	1.24705860817681	-5.35889926040418	0.214639558389394	0.787744600704983	4	1	1	-1	1	1	0.0334433772068313	0.234441923649423
ENSG00000196313.11	POM121	3198.36195615828	5.75264711432245	0.944523627565118	-0.0823412083375956	0.0650563336410084	-1.26569088248914	-5.71194130242346	0.215507579129585	0.793392644750159	1476.52084277335	5.97126034800742	0.925646267730032	-0.111467116616967	0.112088238699083	-0.994458632865283	-5.82213794061067	0.326396101726144	0.642938736230366	475.382659471491	4.59598757242893	0.891650319163802	-0.165450059312992	0.146235098065369	-1.13139773899583	-5.76269225204118	0.265184618723155	0.598942860029073	997.763692632454	5.14117031034619	0.976721582414045	-0.0339807188902286	0.0314768748445468	-1.07954550945884	-5.55018962681403	0.282362614686032	0.824397719857265	4	-1	-1	-1	-1	-1	0.102189243035379	0.374098252554653
ENSG00000196323.14	ZBTB44	4700.13220046283	6.21844268092833	1.00943662286981	0.0135503344022314	0.0684569112054826	0.197939611408383	-6.53380921562599	0.844447049555685	0.975673636954754	1119.9907660447	5.58417703735185	1.0329130646303	0.0467188345469673	0.0886479267280999	0.527015535177296	-6.15509318497924	0.601297852850753	0.823267532539009	2614.20757224155	7.12018955327536	0.996399564330632	-0.00520370411769931	0.0475433038462604	-0.109451882740972	-6.68012815208213	0.913436943358629	0.970304774808488	3459.62825069839	6.97127723236403	1.00954235778508	0.0137014436901471	0.0273648891727571	0.500694287619755	-6.21549392349074	0.617441062894879	0.938547067936093	4	1	1	-1	1	1	0.867887021773224	0.969690536112867
ENSG00000196329.11	GIMAP5	218.476595871919	1.76923900638945	1.09485886748928	0.13074491156528	0.199273140617487	0.656109052931775	-5.50728773049865	0.516828188299531	0.913825267975053	114.148257017903	2.05501861187006	1.18209187938437	0.241342174923746	0.402301006638741	0.599904476849759	-5.62496118172633	0.552190739559777	0.797784867562201	100.519774212831	2.26988399065803	0.901634351496678	-0.149385612884526	0.261039061999025	-0.572273022054778	-5.77326534055221	0.570606159152294	0.816296233064429	120.923404630656	1.95017702435723	0.868580379930227	-0.203268730280056	0.161402578153958	-1.25938961201823	-4.80179141856944	0.210167758241536	0.784392379585224	4	1	1	-1	-1	-1	0.53220378790802	0.755383596707301
ENSG00000196335.13	STK31	81.590139358803	0.163573258515292	0.824617337795625	-0.278203300301196	0.343024907603343	-0.811029444610758	-5.08245701546002	0.423830037358369	0.883493724468042	NA	NA	NA	NA	NA	NA	NA	NA	NA	43.5259199027722	1.07737634016495	1.00785144896555	0.0112830102324667	0.230843441949368	0.0488773262830721	-5.67696076680617	0.961280565201779	0.987403656004642	46.6260338123251	0.616055155786365	0.976899940088489	-0.033717294547104	0.154262649602488	-0.218570695070961	-5.20978795588867	0.827330528324816	0.976605789647965	3	-1	NA	1	-1	-1	0.849357869207069	0.957578203597038
ENSG00000196338.12	NLGN3	5011.81829090786	6.28866013243302	0.961269835996287	-0.056986631203577	0.0636931882641638	-0.894705270008282	-6.16274627253422	0.37817116258975	0.864864095385916	1451.95253150025	5.95521132968281	1.11291888042284	0.154348439870607	0.133777375141308	1.15377088022223	-5.65881749295493	0.255920612757225	0.581163758708386	644.482241657303	5.09683404803152	0.920818634615289	-0.119011065288811	0.0703600260878666	-1.6914585156661	-5.08021023972665	0.0991764319373861	0.402009624470018	1408.47121283185	5.6537551867936	1.0276456659418	0.0393429064490097	0.0339965428368844	1.15726197918939	-5.53184440756709	0.249307625004948	0.808062225416492	4	-1	1	-1	1	1	0.459288886660586	0.706419839603923
ENSG00000196345.13	ZKSCAN7	221.147052449749	1.82024980640514	1.00060884800337	0.000878114703039869	0.16984951100033	0.00516995720428163	-5.69150435014666	0.995909717558252	0.999346473140132	41.7267778727772	0.850007218301825	0.843387347235223	-0.245732716877054	0.17388148913459	-1.41321953302832	-4.66762741123712	0.165867702218645	0.481172176582272	107.121732140655	2.48073103858868	0.852322291064816	-0.2305290308681	0.125506496389361	-1.83678962842629	-4.40800468093067	0.0743032395820175	0.354310987805683	121.443189164918	2.12086640720027	1.12287585848745	0.167198436870814	0.0713409566655009	2.34365285644772	-3.24112282886924	0.0206272773072001	0.50636207375014	4	1	-1	-1	1	1	0.134491060622497	0.419381834320295
ENSG00000196352.15	CD55	866.355898991006	3.73138497664816	0.819627384060245	-0.28695990874716	0.111282736030735	-2.57865612387446	-3.17500998113129	0.0151501717573089	0.52267762802181	278.026907950908	3.47525649584391	1.11217490258502	0.153383686667533	0.211257120276572	0.726052151362884	-5.75773575347208	0.472330315938951	0.749737173953487	279.509859818007	3.86722419967379	1.16588345410985	0.221423578777327	0.0929043250358668	2.38335059957482	-3.62658306030242	0.0224145941590536	0.223192623789165	390.245370464044	3.74481571417068	1.02385679631695	0.0340139441553992	0.0587877289381224	0.578589184678334	-5.68653828193819	0.563877061964264	0.928949850671894	4	-1	1	1	1	1	0.15835427393913	0.448834825007436
ENSG00000196353.11	CPNE4	2405.50342486254	5.19344202999845	0.978120973833792	-0.0319151864002149	0.0796729081194981	-0.400577651217986	-6.30725503307126	0.691611245880708	0.948425136910719	889.082385085267	5.2089503543257	0.826080241194535	-0.275646170444931	0.136321438282307	-2.02203097266402	-4.3394112307205	0.0503762006494263	0.300359828566812	805.165473481466	5.4050657891646	0.984343617891896	-0.0227660706927795	0.0880203767085035	-0.258645458518926	-6.46680267188136	0.797345608337201	0.922785755136951	1145.69289901782	5.36264727360937	0.948154620876879	-0.0768057482294369	0.0520194160243711	-1.47648232332046	-5.09993598073691	0.142255904933372	0.729820678119015	4	-1	-1	-1	-1	-1	0.064185422882006	0.309426392200181
ENSG00000196357.11	ZNF565	206.826839277679	1.81251116788111	1.05914363010205	0.0828982459734699	0.141491801945147	0.58588727285845	-5.52515266170051	0.562397685319805	0.923955030634827	57.23471446702	1.29479152409891	0.937477368058067	-0.0931442325349574	0.150450755483295	-0.619101128709849	-5.41501595184479	0.539606193836854	0.792173978416981	163.276492615718	3.11928712446126	0.947942387748093	-0.0771287144936068	0.0625963819943129	-1.23215930436066	-5.35806292939224	0.225680625803911	0.561693630389392	208.857827967333	2.90515795465958	0.952229729194656	-0.0706184234682595	0.0432720359003837	-1.6319644315056	-4.49244641189298	0.105130274892617	0.698784131999999	4	1	-1	-1	-1	-1	0.13765472304737	0.423737880809625
ENSG00000196358.11	NTNG2	2206.73276209746	5.12141440231434	0.920079152578883	-0.120170116194899	0.0844644094730729	-1.42273079211202	-5.38999801455614	0.165280773855979	0.760099349076609	1669.4896077995	6.11983187642715	0.852400819465703	-0.23039611481398	0.191820247075356	-1.20110425425252	-5.61242959797584	0.237269035835183	0.562829705791877	380.569135321584	4.33226225692513	1.04245541061905	0.0599856759917224	0.084621361687443	0.708871551999897	-6.07704390348253	0.482857368930327	0.7653403869477	541.560029749558	4.25226331942228	0.942488558571852	-0.0854529901313555	0.0695412013086951	-1.22881095700414	-5.23470971130982	0.221383725815492	0.791524290008925	4	-1	-1	1	-1	-1	0.133958976005005	0.418697410623944
ENSG00000196361.10	ELAVL3	10972.4415722549	7.47381819266302	1.07594697942397	0.105606986438427	0.0591045657794203	1.786782206176	-5.18927946857812	0.0842314578754866	0.680703620297509	6260.37198770826	8.05852123054158	0.976224236483281	-0.0347155252698913	0.12850052411893	-0.270158627818214	-6.29911100830594	0.788524757129574	0.918451615185234	845.273393810351	5.45531056306156	0.86238698491463	-0.213592689687491	0.124620531467775	-1.71394462189983	-5.09708750352423	0.0949257368603216	0.394793796872552	1774.27019648695	5.97039687856608	1.01867511725337	0.026694010815752	0.046934374566489	0.568751817027758	-6.06315375203975	0.570515238431608	0.93036490588553	4	1	-1	-1	1	1	0.441451421048268	0.694178128489797
ENSG00000196363.9	WDR5	1311.93248526647	4.39101421754759	0.973761052394736	-0.038360296725035	0.0680643016515107	-0.563589073776731	-6.09566332775517	0.57728403942598	0.926456978951123	926.194052160043	5.32601822853235	0.918393269359479	-0.122816025932651	0.0671256450506594	-1.82964388409172	-4.6879719130729	0.0752906480235056	0.350936296626783	430.581416420661	4.51419207062596	1.02110093332857	0.0301254801387907	0.0627071396462183	0.480415472763594	-6.24419134630435	0.633766947850636	0.850977437038326	556.847485377163	4.33017110666395	0.989161564866635	-0.0157219118250804	0.0348223243157009	-0.451489443454286	-5.85423937172158	0.652396349777693	0.944195205235872	4	-1	-1	1	-1	-1	0.339457434502212	0.622390355483981
ENSG00000196365.11	LONP1	2814.35219718053	5.5211199891379	1.01393555223166	0.019965954677879	0.0787690845965721	0.25347450437107	-6.43184304705696	0.801655963225163	0.969238257661794	2385.23841794618	6.6942598032175	0.929983997060666	-0.104722203999873	0.0867416809068088	-1.20728815611011	-5.6141156937857	0.234907993398567	0.560356317977781	728.112744399979	5.27441282995348	1.05071035951462	0.0713650284999131	0.0563751939374245	1.26589415513367	-5.6926445037555	0.213482291740168	0.549314171937777	980.282544923669	5.13259709638125	0.974121668649002	-0.0378261174523137	0.0367536228687403	-1.02918064941254	-5.5885477129678	0.305324163848836	0.835102020343353	4	1	-1	1	-1	-1	0.462839750220067	0.708771952050665
ENSG00000196366.3	C9orf163	24.0183421649444	-1.70645170361518	1.39473299633694	0.479988963108586	0.383500138800799	1.25160049383426	-4.57583509669089	0.220528192220633	0.797205830913164	11.768442777275	-1.02519684364042	0.93708412076987	-0.0937495324135996	0.271398982942599	-0.345430669625714	-5.12313617551353	0.731707744387776	0.889973510794271	12.0337263354378	-0.632696779428059	0.995640137831476	-0.00630370317508811	0.159261604484023	-0.0395808091693594	-5.41337057365724	0.968640628171173	0.989066824021304	12.3582039203787	-1.22693042127427	0.945093917797321	-0.0814703920003249	0.162532377371925	-0.501256385451714	-4.91084547057555	0.617046569105542	0.938542758501662	4	1	-1	-1	-1	-1	1	1
ENSG00000196367.13	TRRAP	7522.90325167142	6.89913726429479	1.00037450366866	0.000540193439666278	0.0759230154922207	0.00711501560052798	-6.64476700955228	0.99437088114774	0.998890905076919	761.855024395225	5.04789311904252	1.08875737084836	0.122682485850895	0.0846063857230341	1.45003813603983	-5.24389069107299	0.155390305755196	0.469038748052228	1613.50157790517	6.40669192776826	0.879771453438354	-0.184799305018135	0.0965523672862456	-1.91398005260986	-4.86463736126014	0.0634000397775297	0.333191305332004	2133.54954898876	6.26177555905332	1.02427315586635	0.0346005083670805	0.0319534147917069	1.08284227500031	-5.69208123537754	0.280902029225642	0.823499893763959	4	1	1	-1	1	1	0.335941402153255	0.619650407316996
ENSG00000196368.5	NUDT11	854.647074138401	3.77320584408051	0.953616280869382	-0.0685192280795148	0.0856418530396878	-0.800067089250882	-5.8211263596518	0.430054079757631	0.886043286734575	851.825074048443	5.14263207956611	1.00216150148414	0.0031150221210755	0.127370468378018	0.0244563921350319	-6.24444981414183	0.980618708003112	0.99300500190255	628.373786674161	5.04652190631476	1.15983134765984	0.213915036745788	0.0624455236254425	3.4256264392766	-1.35673483076421	0.00151870771102705	0.088125257441032	782.384836660697	4.79833510378563	0.994170136345029	-0.00843532775049466	0.0353175728665934	-0.238842226852842	-6.01159325703973	0.811607644244329	0.973171078200952	4	-1	1	1	-1	1	0.0891542618766914	0.352537176135107
ENSG00000196369.11	SRGAP2B	3295.847549467	5.713629359719	1.09837147154072	0.135366059365653	0.099149910894495	1.36526657608089	-5.58308326596005	0.182468637072863	0.776478109621161	634.336580184647	4.70259540779855	0.98945647365359	-0.015291850601214	0.214546391698945	-0.0712752634995222	-6.20555521281901	0.943558803998225	0.981318343999976	1124.84729106725	5.87931667267232	0.919105331704625	-0.121697887540629	0.098552875873978	-1.23484866840666	-5.80339543671625	0.224689544947899	0.561226890958855	1496.75599683086	5.70858599996189	1.0093358433466	0.0134062922965359	0.0769539486984474	0.174211882863476	-6.16476044625691	0.861972553200293	0.979562883853131	4	1	-1	-1	1	1	0.819962538398508	0.939490741504658
ENSG00000196371.3	FUT4	246.047134013154	1.99344645579226	1.00886719408296	0.0127362725134081	0.131979423168582	0.0965019561961534	-5.72491061223612	0.923773126108327	0.988728221084975	73.3139747393567	1.62952290320066	0.94923788538188	-0.0751584132747728	0.135995157895703	-0.552655068295983	-5.49368672836556	0.583790778291277	0.814686293436936	117.86035759077	2.64543456523267	1.0269695940989	0.0383934678371049	0.0793144115104762	0.484066730193588	-5.86947858453317	0.631198107684318	0.849578524610563	127.499100205632	2.19980321641071	0.999464283963188	-0.000773081964330762	0.0555445319606272	-0.0139182370800921	-5.50717612151151	0.98891675419477	0.997756592053257	4	1	-1	1	-1	-1	1	1
ENSG00000196372.13	ASB13	728.873575969385	3.50090489027275	1.15115543869719	0.20308265145173	0.0992281039858101	2.04662432611603	-4.16685655274194	0.0496763442858552	0.629817247166033	767.912580867871	5.0556483644192	0.942505094069003	-0.0854276789800893	0.117481297738976	-0.727159817130173	-5.99631196523851	0.471659574695659	0.749323515625191	391.827309177839	4.36597753076695	1.01085415254745	0.015574858195273	0.0719893308237888	0.216349534258016	-6.30634858974684	0.829906484116018	0.93694312675881	535.612349850795	4.24213782509625	1.04467928607053	0.0630601065061354	0.0581318471660039	1.08477727064234	-5.38087998465107	0.280047177652918	0.823146273543528	4	1	-1	1	1	1	0.152568430228837	0.442308284915451
ENSG00000196376.11	SLC35F1	6225.80276498785	6.48229410882512	0.93528780532248	-0.0965177176729468	0.0680778000428263	-1.41775612038329	-5.59047300886301	0.166716233172355	0.760223287484768	1451.16245699687	5.91130298347905	0.684569104300767	-0.546731912206396	0.132496930942698	-4.12637416064261	0.614733996985963	0.00019806076059333	0.0638174314563628	1982.66704801281	6.71388755766378	1.04004390019141	0.0566444257238193	0.0613985502183661	0.922569434007178	-6.22159017843875	0.362222730001951	0.680327532778701	2750.47890711896	6.62215215417871	1.01370642973022	0.019639907080778	0.0534507906206261	0.367439037902634	-6.23455878063251	0.713894786816152	0.955554732653712	4	-1	-1	1	1	-1	0.00863992715767851	0.137595290027752
ENSG00000196378.11	ZNF34	219.023071665083	1.84265640512576	1.02191666756214	0.0312775561615138	0.14578065000936	0.214552179315331	-5.69697282793747	0.831589513045843	0.97363720653349	95.8279082930908	2.0549835451318	1.06621469915363	0.0924979767613163	0.119205713302796	0.775952546220342	-5.47058489234506	0.442660795672572	0.73062445331487	151.99664880893	3.01841409697974	1.00546689651183	0.00786558385669667	0.0603196422133685	0.130398383811259	-6.05871998721935	0.896959280730638	0.964742881460082	201.068786733898	2.85188501992932	1.01251722407451	0.0179464500965381	0.0513257309046847	0.349657954795926	-5.5906971963776	0.727166638089263	0.9561701824398	4	1	1	1	1	1	0.821516587356699	0.940436747174057
ENSG00000196381.11	ZNF781	251.502454568095	1.82567710673252	0.96704108118838	-0.0483509162836445	0.190813926281786	-0.253393016043503	-5.70993243545583	0.801718331045626	0.969247873332665	61.4443638545628	1.27947097254766	1.04432205591275	0.0625666897028499	0.298941459018538	0.209294120354748	-5.54771914314694	0.835355509887824	0.939261571681673	190.02448321796	3.32418166452314	1.02499201557743	0.0356126715534369	0.102456556734276	0.347588018654573	-6.06678273769534	0.730123799847317	0.89588849219373	217.195100847472	2.89131101753964	0.920393108236871	-0.119677913965205	0.108182397429033	-1.10626050826534	-5.11502989239986	0.270676325729873	0.817058165901352	4	-1	1	1	-1	-1	0.635752957632908	0.822700595100521
ENSG00000196387.9	ZNF140	384.703150130694	2.63636908069352	1.00045218065876	0.000652211346418354	0.10942702008984	0.00596024040390468	-5.88373211560736	0.99528448132915	0.999216042140822	134.851920352048	2.48651757266834	0.884382998151059	-0.177256804603108	0.177359491114361	-0.999421026128302	-5.36237786323516	0.324019120312824	0.64051159218537	258.124577319742	3.77400005841271	0.959098283504126	-0.0602494320332807	0.0817104282126882	-0.737353032546279	-5.95478789675166	0.46556903982471	0.753688711236594	281.595690047745	3.33603197226457	1.06375473369913	0.089165551905652	0.0581878582958294	1.53237384081625	-4.69650971869041	0.127883491743366	0.720542283277345	4	1	-1	-1	1	1	0.478061499550442	0.718613615108707
ENSG00000196388.8	INCA1	26.8173819839541	-1.26425720259244	1.09924453346452	0.136512358055919	0.333597956598956	0.409212212951385	-5.03608812449694	0.685333467693362	0.947593176194912	38.5299751262956	0.718523546659536	1.00425111801342	0.00612006750886282	0.178166121791101	0.0343503436418656	-5.48842286501931	0.972780622675643	0.991392981328945	NA	NA	NA	NA	NA	NA	NA	NA	NA	13.2908746208356	-1.07336157675791	1.0165380855071	0.023664268053191	0.116171420844198	0.203701287986554	-4.99364437609475	0.838908516539042	0.976997987693998	3	1	1	NA	1	1	1	1
ENSG00000196391.10	ZNF774	996.947454095315	3.98942199034147	1.06335998257665	0.0886300796163946	0.095829518377888	0.924872430923595	-5.75262251319659	0.362520278765765	0.857459139586141	243.797204052567	3.35789514854013	0.990451536623965	-0.0138417099622054	0.143775702865876	-0.0962729424116807	-5.98229110046055	0.923818294739145	0.97332419648531	224.891993988885	3.55012082603511	0.915286825455739	-0.12770418010396	0.129814278647236	-0.98374525079009	-5.7191932661687	0.331645028174147	0.658351902687134	311.066697032591	3.46359676120748	0.976289390213305	-0.034619242240722	0.0827746742517712	-0.418234714345388	-5.70746562737239	0.676472211970418	0.949040880055309	4	1	-1	-1	-1	-1	0.863045865785748	0.96656971154484
ENSG00000196396.10	PTPN1	1417.55981366431	4.54658176755977	0.923924132692329	-0.114153704157566	0.0691400506611426	-1.65105034008488	-4.98787448751609	0.109312890288489	0.704432061380148	458.726331364437	4.30201085595908	1.09140635308763	0.126188346790344	0.091279151136855	1.38244435031116	-5.24593172489919	0.175042870995215	0.491864267321089	449.6269692235	4.57532051518486	1.12703587263215	0.172533436046844	0.0621158027309041	2.77760937573789	-2.88470083578793	0.00855540476244988	0.154340132261543	597.249334463312	4.42150894444762	0.983280357470576	-0.0243252717449416	0.0343438113470112	-0.708286902090106	-5.73949421785881	0.48004733952904	0.908581032658016	4	-1	1	1	-1	1	0.155688751320402	0.445731128780262
ENSG00000196405.13	EVL	10909.0290514668	7.38435815496696	0.91954196760867	-0.121012674595746	0.0626179364568388	-1.93255609244098	-4.92359100820789	0.0629216247277627	0.653490361318898	5543.46921033537	7.9176186095918	0.955066879430024	-0.0663263321644499	0.0889957254138754	-0.745275482120053	-6.06066617808565	0.460767579509365	0.742609710447785	1746.69578992467	6.54141601179295	0.945759199784184	-0.0804551898633415	0.0540831030185426	-1.48762155595542	-5.55014020892465	0.145343965085849	0.466635854858853	2596.96804808576	6.56527179980358	0.987941494831092	-0.0175024858873335	0.0233300546676228	-0.750211953494618	-6.01814939691087	0.454495701742672	0.901946373047976	4	-1	-1	-1	-1	-1	0.0645971918219387	0.310372951078918
ENSG00000196408.11	NOXO1	20.1770616392134	-2.10126106760277	1.01286242036591	0.0184382225737959	0.40191367128281	0.0458760771061746	-5.01069827100908	0.963717503641099	0.995935771855698	42.2399331896448	0.800220204767674	0.965220492529242	-0.0510695492503263	0.239626185440303	-0.213121738579981	-5.4800758936764	0.832390520359991	0.937426244974289	NA	NA	NA	NA	NA	NA	NA	NA	NA	NA	NA	NA	NA	NA	NA	NA	NA	NA	2	1	-1	NA	NA	-1	1	1
ENSG00000196411.10	EPHB4	142.166950654722	1.25810942647778	0.994438785832627	-0.00804552834697195	0.189858481406059	-0.0423764494869451	-5.54994109750529	0.966483507976159	0.995935771855698	111.175948940428	2.15711243530371	1.48755392857141	0.572941971662416	0.23735141369259	2.41389744745516	-3.27973897522036	0.020795989967853	0.216986143182567	47.2128956362067	1.273817259791	0.948886855289449	-0.075692023493823	0.181109225936434	-0.417935768332363	-5.64405725931412	0.678415350200558	0.873349750470724	64.9507453759735	1.14869874539338	0.998782926541244	-0.00175693521996425	0.113504971753014	-0.0154789274234376	-5.30534232415782	0.987674054230333	0.997756592053257	4	-1	1	-1	-1	1	0.330143618372302	0.614375511749769
ENSG00000196415.10	PRTN3	48.5919507441918	-0.764130799298372	1.11804451105451	0.160977625210916	0.304109308294157	0.529341328333186	-5.09866311715562	0.600521209056096	0.93274290589325	91.8476619170653	1.88695681695689	0.969200237366697	-0.0451333367678156	0.290290696499898	-0.155476345993856	-5.68328284320116	0.877282666472629	0.955151393921012	NA	NA	NA	NA	NA	NA	NA	NA	NA	NA	NA	NA	NA	NA	NA	NA	NA	NA	2	1	-1	NA	NA	1	0.925616582608388	1
ENSG00000196417.13	ZNF765	349.791140501161	2.52093930273994	0.948730176423762	-0.0759302589430989	0.173366068264169	-0.437976472001424	-5.75853143927578	0.664586729578756	0.943773979609118	94.4888170563439	1.95954530475398	1.32248715772116	0.403253712825539	0.215528890771646	1.87099609422102	-4.17303926515623	0.0691919887163443	0.339741715803162	189.448651064955	3.32013832735225	1.08390622784632	0.116239949982493	0.103958523781326	1.11813775104195	-5.52170663780231	0.270732345052029	0.605066305041776	226.657305002984	2.9991031967169	0.973268024754048	-0.0390909366068874	0.0783041238672391	-0.499219385599208	-5.56834160857966	0.618476715405274	0.938792464508015	4	-1	1	1	-1	1	0.48221930917281	0.721211763339421
ENSG00000196418.12	ZNF124	604.99528603763	3.13497841952523	1.16258032386617	0.217330396943303	0.177070904613657	1.22736367907243	-5.28282458502775	0.229369607062153	0.800531173833005	28.9991888460393	0.1981450566744	0.754049853817118	-0.407268184819074	0.258772888710857	-1.57384410263372	-4.39658867875018	0.123953482320614	0.431296398471255	577.183433609145	4.89344339509628	1.04602330297462	0.0649149918443617	0.129803206861104	0.500103143937146	-6.28981539701838	0.619970864812502	0.844544743309115	653.024053172735	4.47392459900722	1.03067747218526	0.0435929436900941	0.0828589565726067	0.52611021781206	-5.84023428568443	0.599716617434245	0.935552050573264	4	1	-1	1	1	1	0.579994580168294	0.786288773842993
ENSG00000196419.12	XRCC6	6639.89370347733	6.67450320004869	0.755009802413131	-0.405432719587382	0.149921796914023	-2.70429469185117	-3.32371176737771	0.0112385591222372	0.492915344738763	3492.577755185	7.22916712865303	0.884008496182684	-0.177867859499476	0.0815408969569491	-2.18133312408109	-4.10658500870095	0.0355236611530537	0.26415112297293	2565.53980106101	7.07339926983209	1.0923202713218	0.127395920454975	0.0635165845285196	2.00571112884341	-4.74868576348733	0.0522583684204468	0.308293955036902	3747.4801025608	7.04415482848543	1.02333003168375	0.033271500202156	0.0322499100697379	1.03167730174158	-5.82164904710807	0.304157210034817	0.835102020343353	4	-1	-1	1	1	-1	0.0779455731025444	0.334493294064591
ENSG00000196421.8	C20orf204	49.9748050949881	-0.510497550478267	1.03123781490254	0.0443770725865342	0.270020337742577	0.164347148653821	-5.22753296465652	0.870576345773754	0.98186053381424	19.7095855727918	-0.49330863240303	1.21427876020909	0.280099657018139	0.422034943876554	0.663688306104029	-5.1074633488192	0.510964199378919	0.774461705970008	24.7761076590895	0.340959196323199	1.23451121941609	0.303939947960976	0.196643486598673	1.54563953893517	-4.5450829649482	0.13072274939052	0.448305706109181	41.1660017627167	0.472172783590154	0.971356133138153	-0.0419277597847843	0.113321570400734	-0.369989223027152	-5.16293683483085	0.711998370393586	0.955554732653712	4	1	1	1	-1	1	0.671823396138957	0.846433463866647
ENSG00000196422.11	PPP1R26	2930.13876700039	5.60293667975744	0.945070516684336	-0.0815061144687419	0.0655163513559852	-1.24405759450608	-5.7155318806748	0.223251832431112	0.799225741858875	1477.35697277913	6.00279969039093	1.05318676597548	0.074761298143502	0.101016433579229	0.740090453548485	-6.03970581394372	0.463870035046759	0.744626363769721	548.509286455546	4.8641002852127	1.08057690306141	0.111801750325366	0.0444541791143097	2.51498852420329	-3.50176082698042	0.0163888434153071	0.196747579659736	706.639983873543	4.6834001587198	0.985629912246465	-0.0208820547689153	0.0424612702427359	-0.491790628248755	-5.90478982051683	0.623704699627741	0.940145925220601	4	-1	1	1	-1	1	0.318573174461753	0.604199663365843
ENSG00000196428.12	TSC22D2	8464.82775677224	7.00473725947747	0.948954352772159	-0.0755894034398315	0.0495024573249069	-1.52698285145127	-5.52086854927794	0.137393959004512	0.732611393831358	928.57999147283	5.2880711522035	0.934455716933199	-0.0978017973959232	0.127169859523838	-0.769064287419383	-5.98086759641561	0.446689268677	0.733632753295181	1477.2495458442	6.28696567420869	0.963850666656981	-0.0531184537871514	0.085102953095738	-0.624166986630827	-6.41398044946469	0.536356615953408	0.795747628521911	2050.24228785062	6.18508294029402	0.990371503616336	-0.0139582910206154	0.0452474059199951	-0.308488204722631	-6.20940374941469	0.758209395775843	0.96297260386044	4	-1	-1	-1	-1	-1	0.319395573298003	0.604502517388009
ENSG00000196436.8	NPIPB15	39.8711231731409	-1.65621154874659	0.62687177187909	-0.673757728404448	0.508671148189323	-1.32454480817867	-4.53471486126536	0.195470410895345	0.782878886456221	13.586971570555	-1.31817702139457	0.889217045211072	-0.169392491545185	0.604809843245742	-0.280075619530482	-5.13322286207014	0.780964187320734	0.913984735273193	24.8800375804169	0.164171347021037	1.18888617616808	0.249610598230358	0.334505168678021	0.746208494226949	-5.28622959794583	0.460267576361299	0.74950075814172	27.9810909670798	-0.561589188555584	0.994470060966172	-0.00800015625247454	0.360445560704979	-0.0221951859715719	-5.06923135547276	0.982326615711361	0.996437202963805	4	-1	-1	1	-1	-1	0.829149825544374	0.944640642431393
ENSG00000196437.11	ZNF569	518.104661512185	3.0822413938627	1.02129277810193	0.0303965086896592	0.101804603202698	0.298576957557982	-5.94182367333891	0.767351420054551	0.965436623383333	143.441466342596	2.59122443117876	0.927879885105363	-0.107990035632107	0.129643644821832	-0.83297593013924	-5.50959845998065	0.410151015603219	0.705472208134906	325.65478351859	4.10227763901261	1.19465212953335	0.256590581335841	0.0758164671582203	3.38436478186679	-1.35973553968371	0.00170322269090861	0.0903715079062731	386.896316802618	3.80275287105326	1.00717430616966	0.0103133843228263	0.0422117390436232	0.244325027977835	-5.82335930726244	0.80736799404504	0.972786404932784	4	1	-1	1	1	1	0.0534448909900956	0.285262136573334
ENSG00000196440.11	ARMCX4	2447.27166303055	5.37476529008742	0.990508895756106	-0.0137581628764991	0.0700560913564051	-0.196387817392002	-6.42625319682607	0.845650370048784	0.976045116705635	606.6407638453	4.65563471864186	0.915139836178959	-0.127935886411101	0.154212302923256	-0.829608818401271	-5.86327442379719	0.412028709693694	0.706523312941566	981.819506858553	5.70573651092647	0.994850255225282	-0.00744870722296752	0.0697725239194993	-0.106757027043504	-6.53674184931203	0.91555983819814	0.970596498691441	1274.91243932241	5.52490601791765	1.02404798136794	0.0342833138338733	0.0338235029574883	1.01359441915176	-5.67031353158016	0.312677148989561	0.839535009189414	4	-1	-1	-1	1	1	0.814459702769023	0.936013901318151
ENSG00000196449.4	YRDC	177.432025050936	1.48176447634859	0.980199843404161	-0.028852178623328	0.149228334795647	-0.193342495329979	-5.61864695829942	0.848012927473665	0.977013240916247	247.691462897351	3.41135368922432	0.887104623124764	-0.172823832117291	0.080743010546426	-2.14041848263659	-3.91840393599115	0.0389122673816474	0.272710117933226	136.392188182356	2.84473476044629	1.04419636873181	0.0623930467311356	0.0850280799564908	0.733793433452365	-5.7555245321486	0.467709966031454	0.754799989371312	170.044311003593	2.58642952263207	0.965260568316685	-0.0510096500459425	0.0419435585349517	-1.21614979338093	-4.94785583143275	0.226152617886528	0.792985582704139	4	-1	-1	1	-1	-1	0.117581358831957	0.396514457383998
ENSG00000196453.8	ZNF777	1048.48219692967	4.09890948761013	0.950593360200957	-0.0730997702917236	0.0591669317424295	-1.23548354019687	-5.49099040803617	0.22637844641731	0.799834786329528	692.679001210913	4.91720477527442	1.02510389047024	0.035770128921897	0.0704617214029907	0.507653350069571	-6.11420687569059	0.614679988388305	0.829739214158937	131.838842481621	2.8038564388169	1.07804555980254	0.108418149808662	0.0819900168111969	1.32233354773329	-5.18970629704029	0.194192249311969	0.526707399429204	198.35317313033	2.83923692706852	0.979885049126234	-0.0293155791110317	0.0357451338840549	-0.820127830717365	-5.34929213515478	0.413658831804254	0.885544035980222	4	-1	1	1	-1	-1	0.569948152269457	0.780252228155369
ENSG00000196455.8	PIK3R4	1743.33776322052	4.85218106591229	1.01091274238192	0.0156584754153044	0.0903156896004666	0.173374919513691	-6.32199512651823	0.863538345018441	0.980128981491407	433.205750014922	4.21340562792837	0.879773907142734	-0.184795281311535	0.101364274423748	-1.82308098550588	-4.58628708125011	0.0762993752764177	0.352479351940314	1215.45743219396	6.00641600605768	0.949525057599348	-0.0747220218455928	0.0459060013703271	-1.62771793698181	-5.28709017620579	0.112091604489948	0.421118956981278	1357.24294572947	5.60435200546662	1.01052775886561	0.0151089526208751	0.0375866104526441	0.401976992309831	-6.08936098749247	0.688367409426596	0.952096357848262	4	1	-1	-1	1	-1	0.295090373267191	0.586044573719114
ENSG00000196456.12	ZNF775	383.581804121199	2.68559156656756	1.06520953591354	0.0911372489386631	0.115324607472689	0.790267150575353	-5.60739650852329	0.43566512090413	0.888284645774826	285.325095091619	3.63717612799074	0.971032507501966	-0.0424085009660115	0.107395008928295	-0.394883350625043	-5.98273106244464	0.69517410175705	0.871830782475378	58.5330720882926	1.61933342798606	1.00841023750474	0.0120826698009052	0.103044350264775	0.117256984685317	-5.77568470769221	0.907292092550449	0.968775236378462	95.9777837506236	1.71011619006036	1.01293499377772	0.0185415905617577	0.0712140309800908	0.260364289264026	-5.38382802790235	0.794998685080325	0.970837877870601	4	1	-1	1	1	1	0.972551063158356	1
ENSG00000196458.11	ZNF605	1474.23726464362	4.62124935167689	0.952743401666588	-0.0698403833648543	0.119741781290508	-0.583258263006903	-6.13554371978348	0.564142646740423	0.924558308522214	303.262098775631	3.64321202755332	0.975258285186282	-0.036143745347969	0.213173240152585	-0.16955104365866	-6.03568948340249	0.866277822828291	0.95090295194639	888.674905250163	5.55524218247113	0.887946894461218	-0.171454699154844	0.0792412596087886	-2.16370486790985	-4.31308675113247	0.0370311835677155	0.269085846490962	983.691744978728	5.14835855825017	1.00624452737762	0.00898093692004344	0.0437123442329845	0.205455394297215	-6.08650731823252	0.837540801822007	0.976997987693998	4	-1	-1	-1	1	-1	0.341321452360343	0.623568634627595
ENSG00000196459.14	TRAPPC2	576.264071060539	3.29327090500965	1.07493491260939	0.104249307165	0.106600363298005	0.977945139582377	-5.58369460986688	0.336036424239935	0.84786143746366	537.475895170716	4.51391343658935	1.05772685837152	0.0809671218295856	0.0958380658170795	0.844832594849345	-5.82982669737461	0.403581298955258	0.700903206905769	437.545382016044	4.53707841360638	1.07086341973748	0.0987744873406658	0.0589687783879047	1.67503024551253	-5.01681846608483	0.102380961197317	0.405316393076905	557.266683917885	4.32632653429366	1.00514347454243	0.00740144691389726	0.0380763666755467	0.194384274554499	-5.9322041691332	0.846181350028529	0.977682191438585	4	1	1	1	1	1	0.236258084758495	0.533260768759636
ENSG00000196460.14	RFX8	56.2198839072815	-0.263918757536819	1.41344493656886	0.499215681339317	0.231084440711071	2.16031715421072	-3.64200298012637	0.0389845272466941	0.603996763355875	16.0931407672319	-0.806130352582643	0.790945053418653	-0.338350620055065	0.441042366345606	-0.767161265840683	-4.98411704188813	0.447806032363591	0.734022627963647	34.8937432314677	0.887828715408588	1.02521017422729	0.0359197011771806	0.131814473120425	0.27250195162078	-5.62083156792148	0.786754679923211	0.918822790486449	39.3460362012723	0.475004707576182	1.02843268436873	0.0404473659526049	0.108230339312721	0.373715597765395	-5.15579964816003	0.709230534354301	0.955554732653712	4	1	-1	1	1	1	0.293305174481146	0.584748278615422
ENSG00000196465.10	MYL6B	2181.4487623066	5.12562390494635	0.953811796866738	-0.0682234686072913	0.058125210211587	-1.17373284946316	-5.70929342688233	0.249871074710475	0.81096415753512	2482.92098336987	6.75877209721218	0.918875482015198	-0.122058721567119	0.108006993419422	-1.13010016946894	-5.70096911097891	0.265636136483427	0.590338427630728	737.111827425697	5.28022677879577	0.949463181904359	-0.0748160379711132	0.0601586793525402	-1.24364495325235	-5.71930538385655	0.221470564706101	0.558115730813324	1381.29226791237	5.60785289186917	1.00758913607396	0.0109074719875717	0.0287318064780321	0.379630567117712	-6.08920446218832	0.704845053458013	0.955129787893315	4	-1	-1	-1	1	-1	0.380060765057224	0.650081809031497
ENSG00000196466.10	ZNF799	111.35169800036	0.837621400940914	1.04231103433721	0.0597858541395766	0.15932436453036	0.375246148420596	-5.43472372602122	0.710156142640937	0.951838885803535	33.2340148534821	0.489949322352166	1.21223585161221	0.277670415682668	0.179711584755058	1.54508912745456	-4.47141207936781	0.130752759455365	0.439450499494024	135.753122856257	2.79149949157492	1.4641639858405	0.550077143997533	0.110548466067589	4.97589124087185	2.97984522056839	1.52770638924277E-05	0.0209492194719162	136.388703851031	2.24999699338292	1.0177159746421	0.025334988576239	0.0712117303089338	0.355769877607659	-5.47752771106165	0.722595095031132	0.9561701824398	4	1	1	1	1	1	0.000345884803908717	0.0344176104693715
ENSG00000196470.12	SIAH1	529.055676885141	3.07333451102709	0.958231305837761	-0.0615541471662733	0.11261696341068	-0.546579709681958	-5.83199875515321	0.588769294041968	0.930790234901265	400.216406792006	4.09371165013529	0.983445334867343	-0.0240832328336076	0.0939303288079412	-0.256394639934142	-6.09096131467984	0.799052514239456	0.922682937375481	433.244606762396	4.51829180526291	1.08560922923376	0.118504890896282	0.0612225697650529	1.93564058730392	-4.57975360242297	0.0605993013433653	0.326266526763058	546.46148220773	4.29538470776142	0.997027939238425	-0.00429416174237294	0.0306829688850293	-0.139952615356858	-5.94066159328649	0.888916109214781	0.982064343004091	4	-1	-1	1	-1	1	0.657641084954866	0.837441920991046
ENSG00000196476.12	C20orf96	247.563860480619	2.00500203290264	1.05466417778992	0.0767836945120689	0.138089371783546	0.556043477643065	-5.6080345357567	0.582365364307646	0.928063527506435	177.971282475513	2.94980658365603	0.896902865553578	-0.156976344940372	0.12998067870137	-1.20768983904927	-5.23557224550775	0.23475522975476	0.560257527489771	46.2785333620862	1.25448140436533	0.98736220021528	-0.0183486803186014	0.164479005200038	-0.111556367308313	-5.71877918676393	0.911779564468921	0.970041400835137	73.9533052377571	1.39798496177447	1.01061422588095	0.0152323932650701	0.0732379213595113	0.207985057225984	-5.35198362776035	0.83556924413669	0.976997987693998	4	1	-1	-1	1	-1	1	1
ENSG00000196482.17	ESRRG	1057.29833146209	4.08123870905104	1.06490779558952	0.0907285209633782	0.0947362759218071	0.957695667056442	-5.75076470669306	0.345982870844764	0.850379779048427	277.680905157398	3.46278327726997	0.751473770564952	-0.412205345684197	0.207620439070459	-1.98537941413518	-4.19330434547635	0.0544777832264464	0.30929431309732	635.119048164901	5.07182561033627	0.890733515468733	-0.166934215795218	0.0844237644928712	-1.97733679370948	-4.59641881402793	0.0555074450621902	0.31626760655824	794.888927199503	4.83366503906015	1.06444377039073	0.0900997409399818	0.0538870199927061	1.67201194187723	-4.73370549763667	0.0969503074314071	0.692017549225038	4	1	-1	-1	1	1	0.259586703926298	0.555526557102774
ENSG00000196497.17	IPO4	280.63125291925	2.10978146394075	1.05778078024566	0.0810406671281383	0.18041686518807	0.449185651483635	-5.70346570464865	0.656573368897285	0.942065137673148	118.455906730147	2.28249159781429	1.16396619753938	0.219049161897047	0.188857021994502	1.15986771147659	-5.15839697612051	0.253460313787407	0.57821543496189	76.4060826412802	1.97570521175245	0.952177360148332	-0.0706977684401091	0.160772948970128	-0.439736714994541	-5.77385657038287	0.662691678210883	0.864931066637922	136.175771625341	2.26433567611176	0.989596446810865	-0.0150877746231471	0.0780253323252895	-0.193370206489424	-5.50549834910252	0.846973741059038	0.977682191438585	4	1	1	-1	-1	1	0.966783312900362	1
ENSG00000196498.13	NCOR2	13219.4803070577	7.80431487988738	0.98199457892485	-0.0262130346852986	0.0707325932067428	-0.370593435033282	-6.71458247306355	0.713582459961504	0.951838885803535	5033.39781341859	7.7352715919304	1.023282067405	0.0332038783727482	0.145691786228707	0.227904943938465	-6.30818493597652	0.820962658256052	0.932540895693738	838.710621127188	5.40411592630745	0.887280856522624	-0.172537252844766	0.151434303753109	-1.13935382253986	-5.86872757598305	0.26189532899175	0.596027019115761	1816.9595895203	5.96066347630457	1.03590866317819	0.0508968051587523	0.0491282339283881	1.0359990801408	-5.70136289445718	0.302144270631118	0.834334006686638	4	-1	1	-1	1	1	0.767837046864725	0.906005340684979
ENSG00000196502.11	SULT1A1	1155.25574141636	4.21913344109007	0.958878399274469	-0.0605802242602508	0.146980696744901	-0.412164492357751	-6.15632258549409	0.683192208033479	0.947105786570814	749.441780403112	5.00668033097233	0.903436782036828	-0.1465044428101	0.111502254315204	-1.31391462629939	-5.41459194152325	0.196884612967711	0.517450445633692	464.328381291849	4.60820461535808	0.937426835527966	-0.0932219997408314	0.100192164448283	-0.930432037816196	-5.94661154757827	0.358192703161009	0.677690019974483	629.299075333743	4.46845330625769	0.981048799082528	-0.027603194484265	0.0763402296184688	-0.361581234720141	-5.91431097469249	0.718257635812375	0.95586245220636	4	-1	-1	-1	-1	-1	0.375593089629908	0.646915393747623
ENSG00000196503.4	ARL 9.00	62.2715071154037	-0.104128871285166	0.68892353745224	-0.537584225542595	0.25002309425563	-2.15013827879818	-3.65284017590352	0.0398503752498263	0.608875493157894	54.7885248456708	1.16023275429552	1.1722856367092	0.229324136701869	0.235062763774439	0.975586830596119	-5.12556464711924	0.335543115938998	0.651273463924922	22.8792625112548	0.269334915550298	0.900770667850931	-0.150768245749628	0.152223827518794	-0.990437884837799	-5.12456292099113	0.328408304012566	0.655246582876038	30.0414935437622	0.03692312688966	0.952561326079091	-0.0701161183106858	0.13508898878287	-0.519036517649742	-5.04380786543756	0.604626220748304	0.937622765393451	4	-1	1	-1	-1	-1	0.173609193544279	0.466249876594836
ENSG00000196504.16	PRPF40A	3016.79526853405	5.62612212527347	1.01778510452283	0.0254329824679372	0.0830827865820527	0.306116146487451	-6.43784314836579	0.761661553345041	0.96366713691836	611.330659432666	4.63047402645578	1.03168505683593	0.0450026255224493	0.193825443022293	0.232181208105239	-6.16221472633461	0.817664219567524	0.930761700404902	1467.10656493431	6.27739296625476	1.16743809399665	0.2233460498476	0.0609356099366547	3.66527963008458	-0.841735223221419	0.00077215451133922	0.0709273794674179	1697.90837957977	5.92592387264119	1.01790283717235	0.0255998570721694	0.0361396321360862	0.70835964726402	-5.97135350515518	0.480002328309904	0.908581032658016	4	1	1	1	1	1	0.0135110050680759	0.163358271723522
ENSG00000196505.11	GDAP2	3003.2943231369	5.49774890489868	0.971520825546571	-0.0416831730955401	0.0909263096096857	-0.458428075157467	-6.32599072246965	0.64999707483725	0.94113214524629	163.550099939159	2.7620749840684	0.968067383435899	-0.0468206234562997	0.166059975189582	-0.281950081004451	-5.81693123900906	0.77953751844443	0.913232075663702	1477.9828995378	6.28394357874494	1.11353077327801	0.155141428661946	0.0622771431504371	2.49114556021276	-3.71261011654342	0.0173564903573802	0.200326016563448	1622.57423328504	5.84645490726569	1.04987638152641	0.0702194666932949	0.0336485461821831	2.08684994332611	-4.12858957264841	0.0388740122845937	0.577676666729639	4	-1	-1	1	1	1	0.0174402048153178	0.180770106435409
ENSG00000196507.11	TCEAL3	1780.47312847319	4.78780498063443	1.083806312667	0.116106955287741	0.0830572050251867	1.397915511996	-5.4227833954189	0.172539498199173	0.765576784419768	1983.95455947691	6.4318704400942	0.946495317958151	-0.0793327255408046	0.0661586081121485	-1.19912930160689	-5.61845414783862	0.238026745761684	0.563820646319974	644.118426961759	5.08003734899633	1.10462094332497	0.143551385902608	0.0637197515764001	2.25285539179306	-4.06832070508189	0.0303002639423107	0.251167731936304	937.278871179493	5.03789963162113	1.02694037808041	0.0383524243585192	0.0323790390476658	1.18448309420363	-5.40094790839945	0.238403634498648	0.798906606980371	4	1	-1	1	1	1	0.044836392254369	0.26484084371663
ENSG00000196510.12	ANAPC7	1508.20024994115	4.57854541558592	0.944677998734854	-0.0821054362331997	0.0752092453128473	-1.0916933934341	-5.7064831085645	0.283784887057507	0.825092419676897	838.343566349193	5.16785349362714	0.915064210561704	-0.12805511322981	0.08451297005229	-1.5152125543639	-5.16055947057848	0.138132870292757	0.449076177818953	856.836433240359	5.50874466159948	0.927589416248222	-0.108441735892357	0.0571506167311318	-1.89747271499322	-4.78650691804147	0.0656085604448201	0.337935870697172	1168.68227886026	5.40018221257182	1.03360861464767	0.0476899993875876	0.0312346327160195	1.52683080416465	-5.02632599524583	0.129255763065217	0.720559496689755	4	-1	-1	-1	1	-1	0.268552343390182	0.563046630237417
ENSG00000196511.14	TPK1	269.973565836791	2.10171880246448	1.13942009323252	0.18829975291442	0.130860891998023	1.43893068463315	-4.8272470090075	0.16067393817421	0.754898209758396	91.2437928403097	1.95042540881707	0.835758557599526	-0.258841872752503	0.15699517833215	-1.648724983164	-4.51056698435861	0.107587792792371	0.405367905612832	243.319053229978	3.68785009052794	0.979471975463818	-0.0299238800236665	0.0659210320243482	-0.453935248049726	-6.10129974324873	0.652533191283841	0.860689261852777	246.86802143849	3.1361848094439	0.99804923189658	-0.00281711212921947	0.0608697670986926	-0.046280974340708	-5.70591407497924	0.963158004904376	0.994154472598236	4	1	-1	-1	-1	-1	0.65176104028336	0.833646877592756
ENSG00000196517.11	SLC6A9	255.993556212499	1.99095569628704	1.03921566889554	0.0554950884652799	0.17964378588637	0.308917384430889	-5.68351862718577	0.759550872070934	0.963140245862185	303.481510731722	3.69697277898273	0.966952647497292	-0.0484828534722472	0.130625611288591	-0.371158863824448	-6.00441163672049	0.712615356242386	0.880470635240158	102.992663257406	2.45122462169578	0.89062993973076	-0.167101984145089	0.0911694620809273	-1.83287232732337	-4.41198207114041	0.0748967441876555	0.355754503547242	242.978630729585	2.99825029473108	1.0600338488896	0.0841103335106247	0.0760258852864074	1.10633810042147	-5.14114687331853	0.270642879324771	0.817058165901352	4	1	-1	-1	1	1	0.694138145210286	0.859627779967524
ENSG00000196526.10	AFAP1	2179.54846506388	5.1448667121223	0.980106823813505	-0.0289890948563734	0.0728339413430602	-0.398016286388098	-6.32875852988696	0.693477811561792	0.948522110100789	809.320241236526	5.10941878549594	0.951318078711302	-0.0720002996958521	0.106243351839656	-0.677692283320615	-6.03013950105764	0.502141717654244	0.770024610149856	734.956692828011	5.28074100765725	0.931162561386471	-0.102895040923687	0.0810324981783776	-1.26979968823351	-5.69709028748108	0.212102670696468	0.547415307389068	1088.80392321815	5.29043169975503	1.02648186653004	0.0377081415251651	0.0443674153619882	0.84990620295343	-5.78041022815405	0.396954762916244	0.87496733908994	4	-1	-1	-1	1	-1	0.928035087500007	1
ENSG00000196531.10	NACA	9877.95315038763	7.34574059691306	0.987453050460918	-0.0182159395987869	0.0651892711945505	-0.279431557754701	-6.69437791847846	0.781859256848617	0.967017843660079	4338.89243078223	7.5596755285448	0.988486997028732	-0.0167061066218511	0.0785513015016165	-0.212677655271025	-6.31028348166916	0.832734394468206	0.937692288871132	2915.04221654193	7.26178768767148	1.04879549227654	0.0687333899817518	0.0580502933406291	1.18403174258631	-5.99929760002648	0.243968949399629	0.578569426327109	3958.14998459662	7.11685881843508	1.00921899814287	0.0132392698379946	0.0202997738468377	0.652188045930228	-6.13808891549597	0.51544241214337	0.915722930522007	4	-1	-1	1	1	1	0.625839197181412	0.816336720207166
ENSG00000196535.16	MYO18A	8833.10521972365	7.2016455208717	0.976258337728822	-0.0346651302512786	0.0585813391586092	-0.591743561160707	-6.53029490454326	0.55852054937394	0.92332153628728	3011.18646261288	7.0394737254429	0.996361234178607	-0.00525920372436737	0.079224889049976	-0.0663832261229146	-6.32672717497392	0.947426638811827	0.982776920326427	2053.06460476443	6.76688583163803	0.948719263796865	-0.0759468534223759	0.070322241943643	-1.07998339249821	-6.07909690510475	0.287155589533868	0.62013106920498	3029.4374766799	6.74013610225312	1.01574358098195	0.022536247448878	0.0359564620485189	0.626764875211249	-6.12127674923131	0.531923043848915	0.921222681632973	4	-1	-1	-1	1	-1	1	1
ENSG00000196542.8	SPTSSB	560.871675606463	3.10805985493608	1.01374565160128	0.0196957261054548	0.106970694266999	0.184122635086337	-5.98832083838083	0.855174354517378	0.978452464758889	410.19980985644	4.01354996520537	0.6464566843281	-0.629374389041474	0.184637037748365	-3.40871147369265	-1.19344094774617	0.0015775128598665	0.104714283201194	409.648644793261	4.40102254268235	0.843075679916675	-0.246265952284835	0.105547816701044	-2.33321692463203	-3.81690539254849	0.025193797965841	0.23349585361426	481.709075277457	4.08734343979766	1.10867719642606	0.1488393700924	0.0748341241257027	1.988923794209	-4.08553138418107	0.0488294187294375	0.612954187346073	4	1	-1	-1	1	-1	0.0228524071028459	0.20153378972841
ENSG00000196544.7	BORCS6	309.023194441679	2.31308882701858	1.03620725991376	0.0513125965995771	0.100896063077545	0.508568868144439	-5.68874094034742	0.614828763357119	0.934716358995072	369.572692699884	4.00185928536314	0.904156375421496	-0.14535578404463	0.105129713484978	-1.38263274222088	-5.20756251133363	0.174985528959864	0.491864267321089	71.0237466998346	1.90433445342025	1.19157886483702	0.252874439689312	0.0975020250946461	2.59353012867009	-2.94362536225296	0.0135398998551021	0.184353898878191	99.3162241620904	1.83047682505298	1.0510866368866	0.071881589809397	0.0512917887050601	1.40142489907562	-4.63528129618634	0.16349277787106	0.753868770564435	4	1	-1	1	1	1	0.0403095268827202	0.253406590956807
ENSG00000196547.15	MAN2A2	7044.36816751592	6.79291950355424	1.10274868667086	0.141104042239642	0.0771809868436729	1.82822283064925	-5.02197855449826	0.0776230735064473	0.672584321231977	1979.58965218636	6.38380364211862	0.987457129644921	-0.0182099798153073	0.104690350767206	-0.173941339214727	-6.30243876316562	0.862850506111676	0.950132202791486	1733.15177097517	6.5172808190522	0.998213158450993	-0.00258017330915601	0.083143088283688	-0.0310329260365256	-6.63224240166753	0.97541046720157	0.991966596540261	2881.40273745231	6.66528434102555	0.987897538316835	-0.0175666771945001	0.0416039200045202	-0.422236106419576	-6.21595251269273	0.673556875604406	0.948766881511467	4	1	-1	-1	-1	1	0.73451082515201	0.885721740619088
ENSG00000196549.10	MME	112.161182848284	0.657722988578112	1.14104875266027	0.190360433798897	0.300456927564405	0.633569794319661	-5.2748691935422	0.531232927053364	0.917515596611281	27.2501688440898	-0.136400726653983	0.736677851574724	-0.440894226639896	0.450271167343885	-0.979174903071624	-4.93854683322876	0.333790903980701	0.649134748487866	68.0184961668448	1.76919361256283	1.23351318623406	0.302773138104838	0.167572311740717	1.80682079849394	-4.35139308035225	0.0789471340127846	0.364508676954651	67.4356137760513	1.20173655353657	0.938078529305297	-0.0922193948576864	0.15007009016804	-0.614508825538949	-5.17092329604112	0.539963468624694	0.923430061337248	4	1	-1	1	-1	1	0.731177519989354	0.883762677215903
ENSG00000196550.10	FAM72A	24.2680916500797	-1.69815596050143	1.01643679063625	0.0235205007989353	0.412436786170585	0.057028135189685	-5.04513330193433	0.954906471663905	0.99441064544917	25.1293124085042	0.024850895058304	0.806180075395465	-0.310825967222269	0.27899968867218	-1.11407281026569	-4.86040138399729	0.272362834496216	0.596007783716117	18.2719072515735	-0.0631509282035181	0.949123415556319	-0.0753324002284544	0.163459885746643	-0.460861696338251	-5.40181913128604	0.647601680733944	0.858016360712923	25.9830113474907	-0.213869480661516	1.04322679816102	0.0610528347635363	0.138232265914062	0.441668479929951	-5.03427253651307	0.659469953522363	0.94508400877286	4	1	-1	-1	1	-1	1	1
ENSG00000196557.13	CACNA1H	1465.93741609938	4.52910283352779	1.06713551447006	0.0937433941940591	0.126428263290713	0.741474981575146	-5.99923346885844	0.464255107530229	0.896410240840319	767.275406397192	4.9958396660347	0.903657003966383	-0.146152814034994	0.172692038597955	-0.84632050916518	-5.88747318144827	0.402761507395552	0.700177750574561	129.142459524283	2.74482230949529	0.969723603729074	-0.0443544943420284	0.146932207077142	-0.301870469547507	-5.95236832175121	0.764445041503945	0.908784922384005	243.831656461502	3.09222820862137	0.996275588523967	-0.0053832208657667	0.0812936760546624	-0.0662194296902872	-5.70387252203989	0.947305833847699	0.992574244319245	4	1	-1	-1	-1	-1	1	1
ENSG00000196562.14	SULF2	1655.67256845907	4.79250427527776	0.993946552188261	-0.00875981952445511	0.0992106407576405	-0.0882951612605172	-6.33466251157566	0.930237468644299	0.990133181565164	1143.40475335751	5.61963255951878	0.962393965172535	-0.0553004989682955	0.124462264247407	-0.444315385893741	-6.19643183977603	0.659377322377924	0.852812096831706	584.880308181832	4.95169545237264	0.95301438497256	-0.0694301042863015	0.0783654012920625	-0.885979056338144	-6.04658440630633	0.3813643747282	0.69473252271588	855.436647959263	4.9500415850582	0.98551482466391	-0.0210505216315445	0.0461547556343954	-0.456085647994575	-5.96769318210627	0.649096691292222	0.943884439240128	4	-1	-1	-1	-1	-1	0.671287947914989	0.846077083732312
ENSG00000196569.12	LAMA2	2654.80631457831	5.36505123302844	1.03189784672018	0.045300157461994	0.11777579409196	0.384630456633759	-6.35168718521452	0.703264195125618	0.949597008824122	211.732983971153	3.08153988608676	1.22764295846442	0.295891035504214	0.224495206911181	1.31802829813324	-5.12373912270133	0.195517420692705	0.516050747768812	1009.2810872497	5.73602753231249	1.02138722988122	0.0305299266632482	0.0815468007965992	0.374385339032471	-6.47285373942644	0.710259789399312	0.88755422300384	1198.92511728333	5.39866550493685	1.08225106238563	0.114035216764384	0.0714145978088715	1.59680541882458	-4.92571759277494	0.112760400381435	0.707892286242305	4	1	1	1	1	1	0.111805747428409	0.388548322267987
ENSG00000196576.15	PLXNB2	2251.20710477011	5.24774427908113	1.08046211180154	0.111648482586676	0.125517089701591	0.88950821638801	-6.03116981589537	0.380911000634577	0.865211033330329	1007.45590883591	5.41000883085491	1.19973970738234	0.26272143616546	0.169696110415156	1.54818773113137	-5.13646446873858	0.130005897880754	0.438308455163968	544.454574521005	4.84015120899516	1.05592198880326	0.0785032527607502	0.0906570856629525	0.865936205500934	-6.04453231401798	0.392118632262257	0.703009313523844	820.575118607299	4.87654172465358	1.00856430252969	0.0123030680691927	0.0634697755928259	0.193841367080292	-6.03313016563758	0.846605557469382	0.977682191438585	4	1	1	1	1	1	0.281449939359423	0.573922573178336
ENSG00000196581.10	AJAP1	10290.0849026392	7.38036990890365	0.924264245698932	-0.113622720022784	0.0568903844499348	-1.99722187011717	-4.81861591338803	0.0550779589101757	0.63450874218085	1633.80507549577	6.08131004718781	0.995140139965809	-0.00702838832941257	0.141197384181986	-0.0497770434638779	-6.30623467895094	0.960565188222388	0.987204027047479	2442.06661895366	7.01353506218377	0.948080528732514	-0.0769184899105721	0.0778917098581909	-0.987505474595555	-6.19513512606868	0.329823856788909	0.656621505604633	3607.75355770792	7.0268309330664	1.02803446802071	0.0398886361357947	0.0310734311480436	1.28368946273595	-5.54724693340369	0.201555896044612	0.77884193845462	4	-1	-1	-1	1	-1	0.562696562904221	0.775444015444942
ENSG00000196584.3	XRCC2	86.7131102475132	0.395064739080643	1.44882532457264	0.534883669040178	0.225221896312499	2.37491859271986	-3.30986087359839	0.0242471180107375	0.564214785038164	23.2185915182883	-0.0593390656346606	1.0677436942612	0.0945653779285836	0.253897910389425	0.372454337192222	-5.26789842556124	0.711658826878566	0.880106982870053	66.3738036292192	1.80226851836686	0.963926545767309	-0.0530048821404604	0.113551938063335	-0.466789761975674	-5.71818265109981	0.643393740510197	0.856165275632225	66.4161052382471	1.23026297672842	0.947695297908821	-0.0775048151487991	0.0774091652992814	-1.00123563985153	-4.94480959675665	0.318590752395599	0.841663511928346	4	1	1	-1	-1	1	0.518385137454857	0.745883769513725
ENSG00000196586.14	MYO6	6471.68877703192	6.72379966619943	0.936874666898568	-0.0940720347702882	0.0695700285751912	-1.35219198118649	-5.72827133571404	0.186567652936847	0.77727798275202	718.823036704765	4.90015124341167	1.23325427198919	0.302470284832459	0.185198671447285	1.63322059747364	-4.97533793420566	0.110821959688836	0.412366029229131	2368.50008565287	6.97782681841644	0.982638041952971	-0.0252680020690278	0.0531723668967079	-0.47520927774596	-6.5613057338784	0.637437718639009	0.853027277459341	2700.41177205772	6.59627762447492	0.995710131474709	-0.00620228507342754	0.0344462167258534	-0.180057076305058	-6.28106854484433	0.857390820734889	0.978562624922248	4	-1	1	-1	-1	-1	0.704958135145118	0.865447962870111
ENSG00000196588.16	MRTFA	2208.87494941367	5.19212551900202	0.999123968696413	-0.00126439992520275	0.0949265965814514	-0.0133197646469695	-6.41157318031226	0.989462159397664	0.998634004749406	1743.12695970512	6.22926915560886	0.99591671017513	-0.0059030020335664	0.0889779190452571	-0.066342325117358	-6.3131674394213	0.947458982304404	0.982776920326427	488.004479518278	4.67250057169971	1.0174184961775	0.0249132270515291	0.11478309598407	0.217046132428652	-6.37062726622233	0.829367575538996	0.93674769050282	807.328431556208	4.87255511591105	1.00201359352548	0.00290208056782497	0.0431488555868708	0.0672574168736007	-6.05715869922989	0.946481099341973	0.992426896583175	4	-1	-1	1	1	1	1	1
ENSG00000196591.12	HDAC2	2598.01639408767	5.43286715946655	0.994319996609363	-0.00821787365604703	0.0788982877382192	-0.104157820044378	-6.43779243757984	0.917747501175558	0.987431626342314	922.600312117824	5.29894489000186	0.961287214794026	-0.0569605489551406	0.0976052999172099	-0.583580492078354	-6.10225755785441	0.56300882652406	0.803544352831387	983.907769531396	5.70140229837195	1.09802796343448	0.134914795868194	0.0567916415720868	2.37561007453789	-3.89584410784451	0.0228247528164329	0.224597439554012	1310.42846312895	5.55631344634292	1.01035198163321	0.0148579798024021	0.0298853125408551	0.497166619291342	-6.0416136564296	0.619919411656094	0.939336282849448	4	-1	-1	1	1	1	0.229085363217794	0.525435912942711
ENSG00000196597.12	ZNF782	672.038199293762	3.47044509472694	1.00803486444578	0.0115455375413915	0.0907109501559785	0.127278322204087	-6.06176264339617	0.899581876162822	0.985885593049873	54.4626448792137	1.08540016708854	0.843234861139911	-0.245993582568279	0.317567765559803	-0.774617606842576	-5.27908996291146	0.443439817738803	0.73152555034654	401.455768948415	4.41471216138121	0.947183518891653	-0.0782841167711564	0.066949637772113	-1.16929858586576	-5.67503022645871	0.249778639661274	0.584472446954958	432.340022293083	3.95457291574723	1.00564405549888	0.00811975819000993	0.0489941124364423	0.165729263909889	-5.87266865306954	0.868629945618303	0.980605838750944	4	1	-1	-1	1	-1	0.800383689758081	0.926757833468579
ENSG00000196605.7	ZNF846	476.591618181732	3.02877818551199	1.04177143404155	0.0590387832344524	0.0954737531594352	0.618377106594535	-5.79417936731262	0.541062004615997	0.919912389953891	115.67857321781	2.29851778729418	0.906531008445665	-0.141571725810735	0.154969577694357	-0.913545277189522	-5.39698700876817	0.366813008173134	0.674416187916187	321.96316738716	4.09453399676717	0.895650707171854	-0.158991886354621	0.0866653881605856	-1.83454882888217	-4.69433069851523	0.0746422483222478	0.355209316946129	356.525835334177	3.68172488136333	1.00638613111039	0.00918394585514127	0.0497110661802606	0.184746507384065	-5.8122917464012	0.853718531409872	0.978263067048199	4	1	-1	-1	1	-1	0.485051109903346	0.722918591534108
ENSG00000196616.14	ADH1B	NA	NA	NA	NA	NA	NA	NA	NA	NA	16.2598189762046	-1.54226275807472	1.50842087679958	0.593039022873306	0.596855623938439	0.99360548696861	-4.83392573262766	0.326805942645048	0.643399199582439	22.0481861757481	-0.216998164665233	0.450984761805415	-1.14884940739155	0.418505246957767	-2.74512545719046	-2.60021996505971	0.00928789899933706	0.159924975695686	16.2474554868128	-1.37752204211292	0.942759696420628	-0.0850380111157409	0.310795522199242	-0.273614016424682	-4.94592382796982	0.784819664641593	0.969363599373716	3	NA	1	-1	-1	-1	0.114568257247862	0.39273287296052
ENSG00000196628.16	TCF4	12588.2688967674	7.67239138323956	1.02820197858224	0.0401236934000963	0.0762648960979854	0.526109592394189	-6.62321358677887	0.602736735717441	0.932931495229682	2773.55955349682	6.88922538745875	1.0486737698754	0.068565942183718	0.106736171265135	0.642387124917558	-6.12214639983396	0.524543891678959	0.783535025833912	7707.80026186024	8.67470847536642	1.03212011177025	0.0456108724782237	0.0478122188427681	0.953958498103098	-6.35284048055684	0.3463102077378	0.668729139941631	8900.73522677231	8.33249656758023	1.03301630400362	0.046863024309016	0.028342619272124	1.65344719410275	-5.14488913351134	0.100675918939002	0.692359636076037	4	1	1	1	1	1	0.110883730091769	0.387769659880119
ENSG00000196632.10	WNK3	1849.26073118837	4.91090473562722	1.01765251338004	0.0252450242787494	0.0800581553164462	0.315333574436774	-6.31228431937635	0.754723505267055	0.962194446242451	181.734507804074	2.93777736788479	0.988364854446287	-0.0168843845217025	0.14047199182712	-0.120197516259912	-5.89865177502573	0.904970654667083	0.965853491469992	943.969123081716	5.64498515069161	0.984386753756041	-0.0227028503572865	0.0560165666188593	-0.405288144697591	-6.44720737327678	0.687605136565295	0.87781908576809	1128.94453178031	5.33773478996054	1.01152286738984	0.0165289351181531	0.0408306281824826	0.404817066352274	-6.04973860259186	0.68628369464656	0.951380583973587	4	1	-1	-1	1	1	1	1
ENSG00000196636.7	SDHAF3	343.529673246028	2.27374735337202	0.640209459503313	-0.6433841011065	0.218385965353186	-2.94608721794912	-2.26775089711045	0.00622020400877405	0.433569976301394	146.146602481747	2.59847440884357	0.974520055583082	-0.0372362184934521	0.160212537762598	-0.232417631063485	-5.78843708826142	0.817481955273801	0.930687583080955	100.453811197792	2.40424080478667	0.994980514088675	-0.00725982300284629	0.0859060510568073	-0.0845088665296181	-5.92704765963156	0.93310852576611	0.976838505534533	148.058951139464	2.38128300912185	1.16485765726815	0.220153671875347	0.0758452152856963	2.90267053822795	-2.0648910895854	0.00435425640679918	0.365803901077209	4	-1	-1	-1	1	1	0.0370670733350576	0.244896134085466
ENSG00000196639.6	HRH1	1039.400851447	4.0555938426828	0.809544079505739	-0.304818457777702	0.112444089778055	-2.71084463736033	-2.94773881568938	0.0110630398786512	0.492523894740454	302.665075964059	3.68735725442374	1.04530494381857	0.0639238770020475	0.141219853092251	0.452655031161161	-5.96413997267989	0.653414443616525	0.84942947807556	374.514822727196	4.27889032818261	0.942674776464842	-0.0851679690654114	0.101724064045149	-0.837245049781047	-5.97036353077994	0.407842860012449	0.715504635522161	466.865238715886	4.04503888777388	0.972288550868013	-0.0405435617889582	0.0720436481919598	-0.562763863386404	-5.75517066602004	0.574574219946496	0.931250577495483	4	-1	1	-1	-1	-1	0.079857781479301	0.337663208033586
ENSG00000196642.19	RABL6	7828.44050217618	7.05996943771809	1.03865296006682	0.0547136942566265	0.0624917480644889	0.875534705800905	-6.29664233792682	0.388341060819971	0.869472281455033	6583.47329146031	8.16977825644005	0.997964682003203	-0.00293933543748951	0.0836876043456303	-0.0351227097546016	-6.33533792094676	0.972168851569206	0.991068763118413	1057.15973346299	5.8183232060314	0.928553498021874	-0.106943062370786	0.0459195063255069	-2.32892447956005	-4.01181128889872	0.0254456219919235	0.23497116450262	1597.61163988227	5.85828398354641	0.995707117709723	-0.006206651756303	0.024779765650078	-0.250472576857621	-6.16992354975114	0.80262112310766	0.972268295530291	4	1	-1	-1	-1	-1	0.310115260792767	0.597850056501988
ENSG00000196646.12	ZNF136	703.179104793327	3.48751118607501	1.09710040636539	0.133695566886622	0.089589896151296	1.49230630495253	-5.0390062956227	0.146213985545036	0.73850902154931	170.639212000202	2.84465559024848	0.953761134962697	-0.0683000996776105	0.146522189094125	-0.466141682020154	-5.77887391528437	0.643820128054419	0.84410432289589	424.180648431154	4.45935711632983	1.32091423118362	0.401536793410471	0.10067299721751	3.98852527001781	0.203743323484812	0.000302433367575043	0.0500527223336696	451.095577148641	3.99260226137569	1.07224885152532	0.100639770718526	0.0492431325492248	2.0437321004695	-3.97753259725896	0.0430194259238353	0.591929577187967	4	1	-1	1	1	1	0.000255451058512003	0.0309280444215315
ENSG00000196652.11	ZKSCAN5	1397.53948505158	4.48548237821438	0.975279538343119	-0.0361123059945738	0.0505747009445535	-0.714038942794041	-6.02160354699936	0.480802840775547	0.90063794364028	246.458812827976	3.41979234798039	0.983652781163669	-0.0237789452725233	0.076765800136126	-0.309759622518842	-5.96377002123136	0.758464687880044	0.90293235056588	529.104887017514	4.8160465917447	0.981782169477353	-0.0265251292836143	0.0377400582703114	-0.702837528591749	-6.16338667960507	0.486566129225294	0.767740326199325	657.4181861818	4.5731116695011	1.01998506617141	0.028548029531893	0.0221363029820535	1.28964757823552	-5.21893803605114	0.199484644692894	0.777490504409211	4	-1	-1	-1	1	1	0.681883400938011	0.852428474967478
ENSG00000196653.12	ZNF502	276.428807827411	2.17989067248032	1.19400975332075	0.255814621368216	0.138649621913219	1.84504377176255	-4.28098491822485	0.0750701351016969	0.669399696717852	43.7526270794485	0.90080254249819	1.04027820636104	0.0569694065038035	0.165126412359756	0.345004809888838	-5.46567681972909	0.732025265424524	0.889991303003223	138.331093903125	2.87030516200634	1.01643485847761	0.0235177583575337	0.101613974357615	0.231442166357616	-6.00024117087707	0.818249468630062	0.931965219206119	157.344432688294	2.46699958818454	0.980567984036552	-0.0283104371040013	0.0644331662545513	-0.439376779842812	-5.48283750244335	0.661125035997938	0.945676388352122	4	1	1	1	-1	1	0.58764311165458	0.791320017288693
ENSG00000196655.11	TRAPPC4	528.972718045685	3.09466749567811	0.934356327418622	-0.0979552518434852	0.0751356108105697	-1.30371272405635	-5.20203509650587	0.202392295278126	0.788168336513278	562.792641091084	4.58023826468713	0.832314464114091	-0.264799386108138	0.120047910806053	-2.20578087806911	-3.95127754591894	0.033626239907982	0.259341078701322	402.551991217654	4.39676547527685	1.07667496341994	0.106582781509522	0.0831173333125345	1.28231714447279	-5.53281529627978	0.207726099533126	0.542369253671377	594.55224553153	4.38301822906103	1.02104933918136	0.0300525818596146	0.0404724512789714	0.742544148177879	-5.69924911307713	0.45911017934613	0.903571214024609	4	-1	-1	1	1	-1	0.340851169719731	0.623366002337301
ENSG00000196656.7	AC004057.1	329.593279708444	1.85244768547849	0.902844090543219	-0.147451220381934	0.268552622524018	-0.549058947911585	-5.55983304415102	0.58708834419465	0.92990576092908	NA	NA	NA	NA	NA	NA	NA	NA	NA	38.8623427742144	-0.411993156260362	3.82373314867397	1.93498184378987	0.924111512990287	2.09388349413433	-3.73367342947057	0.0431961345825037	0.284389366157375	NA	NA	NA	NA	NA	NA	NA	NA	NA	2	-1	NA	1	NA	1	0.167489495324994	0.458299438931031
ENSG00000196659.9	TTC30B	214.203883593161	1.70138181340636	1.01564098801903	0.0223905238264538	0.133696442640749	0.167472846578413	-5.65995386629993	0.868138317965048	0.981255913454085	51.8020275534859	1.11180006953624	1.05299563469055	0.0744994555247481	0.198200613347572	0.375879036227316	-5.49469366003569	0.709132433381177	0.879028929557181	103.165235589748	2.45178241406045	0.933093353233801	-0.0999066692122038	0.0906455893305425	-1.10216801446224	-5.37230458022083	0.277523074355867	0.610647486252206	124.975302841242	2.12380524573238	1.02463266100117	0.0351067847183276	0.060836117082535	0.577071424047314	-5.35265274905321	0.564898774661308	0.929198720418049	4	1	1	-1	1	1	0.962118336338941	1
ENSG00000196660.10	SLC30A10	315.6539200798	2.34909437678185	0.868204177568449	-0.20389373041361	0.101246092147272	-2.01384296508972	-4.03287718755467	0.0532057203407467	0.633303902841686	87.9136564365395	1.88119929724247	1.22643946080255	0.294476021701857	0.193690206774553	1.52034543514435	-4.68444175022926	0.136841687245164	0.447084697061721	216.144362545897	3.50332499598851	0.88170654905373	-0.181629519227942	0.0983498025453893	-1.84677055293648	-4.56697449715898	0.0728091006593772	0.351026899663165	240.203652752423	3.11924710377805	0.988759001305234	-0.0163091714669772	0.0623920184948531	-0.261398362489629	-5.67683661142065	0.794202968400433	0.970837877870601	4	-1	1	-1	-1	-1	0.119781244854224	0.399913737168489
ENSG00000196663.16	TECPR2	6185.6460692909	6.67217383845536	1.05842537728339	0.081919557849773	0.0759559615699917	1.07851386720035	-6.04056663486268	0.289525637382268	0.827783399647806	2053.48775659639	6.4272461820492	1.11996577675909	0.163454647948675	0.137401876187828	1.18961001467864	-5.62923014994087	0.241703853285612	0.56772552673916	1294.54522386896	6.0988567304147	0.990746823713345	-0.0134116578975861	0.0759976592042826	-0.176474618271273	-6.57305554971186	0.860885751833625	0.947828448913342	1885.83539019032	6.0778312282524	0.959313644007142	-0.059925518772992	0.0553864571565546	-1.08195255391778	-5.66490743223969	0.281295695367108	0.823905247428188	4	1	1	-1	-1	-1	0.800962229568855	0.927235694365235
ENSG00000196664.5	TLR7	132.805042225023	0.935425914385825	0.843352969675751	-0.245791524192061	0.17864579086734	-1.37585958783984	-4.70172618735958	0.179199380853057	0.771570545100048	15.11884898204	-1.0277910003172	0.920839732559431	-0.118978010407483	0.518245149633615	-0.229578627974805	-5.117224025292	0.819671288662616	0.931943147916235	53.4013124767435	1.33536548701489	0.957029957384489	-0.0633640095766913	0.252343361492443	-0.251102344051911	-5.69102086486942	0.803127546170955	0.924866092699298	86.9573852594869	1.3888410595369	0.967753618844268	-0.0472882975065179	0.158572410406021	-0.298212642321809	-5.31535937497923	0.76602154480669	0.965095877474728	4	-1	-1	-1	-1	-1	0.553404862845839	0.768913303385805
ENSG00000196668.3	LINC00173	56.1598106890584	-0.652897459747173	1.04906004627839	0.069097257504101	0.307236610526107	0.224899166104521	-5.16720790390861	0.823604955498445	0.972837156430534	12.304841182888	-1.4795722242613	3.55787992970046	1.83101782377296	0.581730032815347	3.14753875592696	-2.36730790961439	0.00322924401594294	0.122836265220022	22.3522931835047	0.177706276734639	1.19356877121086	0.255281694217335	0.180607693618011	1.41345968769892	-4.6960136324618	0.165898515299897	0.490893911332833	26.0056281070257	-0.21563423441358	1.00483289840404	0.00695560420223552	0.146556374718558	0.0474602637762624	-5.10065367553328	0.962219932183824	0.994154472598236	4	1	1	1	1	1	0.0325539683978831	0.232182566479302
ENSG00000196670.13	ZFP62	700.916169332139	3.56167400396133	1.19872268140466	0.26149793695259	0.125648465547551	2.08118687174598	-4.11970928039108	0.0461802847173479	0.619350540597405	192.231407071489	3.04835052490543	1.08355897394094	0.115777675902069	0.130780997297943	0.885279041253265	-5.56247591413991	0.381667735640299	0.686055640510455	603.929451813655	4.99287522280461	0.948980292338465	-0.0755499680633058	0.075233422304606	-1.00420751507778	-5.94050538868224	0.321816253461333	0.648764702808968	665.173283169308	4.56987509510935	0.996303852779859	-0.00534229230756858	0.0484703104336023	-0.110217827362315	-5.99332079935949	0.912408224155795	0.985445464802977	4	1	1	-1	-1	1	0.356096455396317	0.633720338138792
ENSG00000196678.14	ERI2	388.767096813788	2.62074416703136	1.02032337166184	0.0290264588210833	0.139227069790948	0.208482868056241	-5.86078617455051	0.836281653445551	0.974334247592214	58.0131804613836	1.19813048018656	1.38712565650649	0.472098483989897	0.24907512604353	1.89540598248012	-4.06947065347744	0.0657940045894173	0.333997350333052	270.451455318478	3.84539018799361	0.960492186531185	-0.0581542170700227	0.0702032254246396	-0.828369590118747	-5.89922456723713	0.412785267162531	0.719311206225493	284.537659045916	3.34720645692568	1.01655422969872	0.0236871800921796	0.0515554914944657	0.459450184753303	-5.65904484160388	0.646685662797777	0.943412130727772	4	1	1	-1	1	1	0.384722077716181	0.653680188381738
ENSG00000196683.10	TOMM7	947.369856172621	3.9082672195638	0.966065634758236	-0.0498068854086324	0.0968664509034902	-0.514180967136454	-6.07003015041453	0.610947744758662	0.934636782667517	2213.92808753887	6.5871839150191	1.06125122185249	0.0857662148002293	0.10382969316742	0.826027817128729	-5.98552954220947	0.414031491494639	0.707535154975158	1023.59529576736	5.72629948107099	0.976264438807812	-0.0346561142269749	0.106373880434694	-0.32579533702591	-6.48407094819583	0.74641893206438	0.901128830195697	2104.4078250684	6.16981216855511	1.05132450107249	0.0722080392622639	0.036383668829402	1.98462776255021	-4.34814754273531	0.0493117479039769	0.613449372406969	4	-1	1	-1	1	1	0.14819488881695	0.436486515450415
ENSG00000196689.12	TRPV1	369.248868209732	2.61599669480628	1.11421192027151	0.156023655701097	0.136887245579307	1.13979688203093	-5.27015217090346	0.263521388995172	0.816806158419683	121.077656620462	2.38156918923324	1.16202073909639	0.216635817386607	0.156238546811	1.38657086748681	-4.92342468921016	0.173790193678472	0.489765052985606	156.940640079859	3.04032865162182	0.942527922066812	-0.085392736526613	0.105302294638241	-0.810929494176493	-5.76153283108752	0.42260402453489	0.72545519180338	222.380433379703	2.96514309098261	1.02794621621369	0.0397647823998269	0.0686263946316318	0.5794386054123	-5.52680595715634	0.563305649740595	0.928949850671894	4	1	1	-1	1	1	0.325439932182314	0.610303543968208
ENSG00000196693.15	ZNF33B	1442.070302486	4.54657218581229	0.969934788803688	-0.044040340404168	0.117747590088444	-0.374023284647166	-6.2150282455042	0.711056081974268	0.951838885803535	306.488252180195	3.66954597598794	1.14324398593502	0.193133329829727	0.181001117288841	1.06702838481116	-5.49578875815428	0.292804694344189	0.614466088406655	804.190937255547	5.41561986700976	0.993888886206678	-0.00884352305853349	0.0860715079881385	-0.102746231188981	-6.49312941897612	0.918720532420023	0.971393775480509	879.673958859001	4.97054533870166	1.01099851054178	0.0157808717853631	0.059633016708013	0.264633128701714	-6.03385934457731	0.7917152264224	0.970507226798163	4	-1	1	-1	1	1	0.906207727771492	0.993398217124002
ENSG00000196696.12	AC009022.1	532.046497856748	3.10761345198328	0.866068249447659	-0.207447375639813	0.111239721770778	-1.86486780385232	-4.41695642390607	0.0721542439089391	0.663989174162233	44.817462389334	0.891302005619474	1.18070203147977	0.239644924138055	0.243266126310447	0.985114235889254	-5.10167362283047	0.330903988938002	0.647069419939534	339.94612984191	4.17257066863541	1.05526707639788	0.0776081752659427	0.0731816990092293	1.06048610945962	-5.7525473319203	0.295813218240576	0.626972450082258	388.84812795406	3.80175305376018	1.00130510525792	0.00188164128038587	0.0514909329869058	0.0365431576247487	-5.86360388781746	0.970905859242838	0.994545489680104	4	-1	1	1	1	-1	0.706143184130041	0.865897847141279
ENSG00000196700.9	ZNF512B	2122.51345366772	5.10557374664643	1.06877053435764	0.0959521388582649	0.060224718990738	1.59323514441008	-5.16754406383944	0.121744129291039	0.715027654409148	1406.94335083771	5.92388532694437	1.04336270126921	0.0612407651068507	0.0822977094420305	0.744136933118266	-6.03331326106358	0.461447792873057	0.742919560785226	547.593558399396	4.86633510931591	0.968885103801395	-0.0456025025225203	0.0505613746009171	-0.901923709204164	-6.01955389147616	0.372944970895325	0.688615392164852	848.694102485296	4.94164252140671	0.992585602453069	-0.0107365665269637	0.0323648043172228	-0.33173587029075	-6.01050947444635	0.740628052346492	0.958358703429155	4	1	1	-1	-1	1	0.704240213066016	0.865156218466113
ENSG00000196704.12	AMZ2	4399.78166666931	6.03819188760568	0.996444154493795	-0.00513914310202999	0.0716544246214533	-0.0717212248815034	-6.51828018393011	0.943306759637034	0.992468722356711	1492.08580968885	6.01943804860486	1.05726916630013	0.0803427139496041	0.0999696189436602	0.803671303327492	-5.99337384648677	0.426670009321491	0.717729589384369	1081.62283222162	5.84368549067075	0.99661727577907	-0.00488851237226712	0.0494316804135715	-0.0988943190149971	-6.54945994854061	0.921757278782161	0.972492828729587	1440.16016619422	5.67821359169256	1.03234580043923	0.0459263050779046	0.0363446764515591	1.26363224443932	-5.41037445517539	0.208645063133885	0.783376273300073	4	-1	1	-1	1	1	0.382687927186308	0.651477937728183
ENSG00000196705.8	ZNF431	897.077024264548	3.96705446809404	0.813740095446532	-0.297360016470388	0.106521472769763	-2.79154999211384	-2.77380505009663	0.00910044973678709	0.471874324668531	222.312267551595	3.14471749505513	0.84048952486445	-0.250698255818881	0.289944365888296	-0.864642618768681	-5.58653678131089	0.392751962021088	0.693231673009838	717.165879690876	5.25053722456347	0.9646161361631	-0.051973151086775	0.0770962848217316	-0.674133017005314	-6.25484794487842	0.504426729677525	0.776022466251232	752.542666987328	4.74589773793883	1.00897340911851	0.0128881535935582	0.0574000068766844	0.224532265671093	-6.00799643543492	0.822699072498863	0.976050106639263	4	-1	-1	-1	1	-1	0.0961273903331877	0.365349525513693
ENSG00000196712.17	NF1	18029.3882527563	8.15144964249746	0.984900004867464	-0.0219508371253838	0.0509233935337841	-0.431056055029424	-6.72549531182972	0.66955436352264	0.94433369919837	1908.83453266369	6.34463904927043	1.08953828105506	0.123716886603495	0.104729471762766	1.18129963343785	-5.63649347177967	0.244947848320874	0.570306765492846	6875.75180503535	8.51634369776006	0.959113119194932	-0.0602271160596359	0.0485890425882312	-1.23952053490808	-6.0367832772478	0.222975578032425	0.559932654946566	9133.38460104951	8.36980716371418	1.03871883356963	0.0548051900362097	0.0266596443365088	2.0557359784863	-4.43568467188845	0.0418290123049782	0.587403015643751	4	-1	1	-1	1	1	0.107135042994431	0.38166362531521
ENSG00000196715.7	VKORC1L1	4178.23041646686	5.93414489603132	0.944660196562358	-0.0821326236431	0.0575988163698032	-1.42594290680874	-5.5126270342637	0.164359114035452	0.758470267520042	1255.09876345397	5.7239494018551	0.858062755266628	-0.220844930378011	0.103035759491461	-2.14338139950638	-4.14813283484432	0.0386576055185562	0.272480659173111	1380.89133557424	6.19093279234061	1.02235238120183	0.0318925455799764	0.0532184845926285	0.599275718279171	-6.41199630184122	0.552649617279542	0.805501852789984	1749.56177148665	5.96806528181617	0.997783874612463	-0.00320074103974029	0.0315796989416017	-0.101354387375865	-6.21333159971533	0.919426799439085	0.986779016716109	4	-1	-1	1	-1	-1	0.175103548027736	0.467528341990759
ENSG00000196724.12	ZNF418	840.014132352283	3.78905098767225	1.15933725698582	0.213300314578095	0.0813889703398769	2.62075209561396	-3.10893798799027	0.0137171656642413	0.51022393453432	106.651184716955	2.15648613484614	1.39987771293118	0.485300805275039	0.20972016230817	2.3140398135012	-3.44884228405169	0.0262654306330824	0.237568041324144	721.61226165762	5.25638125034686	0.98412712156125	-0.0230834116393257	0.0665178581597342	-0.347025780413642	-6.41809985986448	0.730542652294152	0.895988722319556	792.764277064644	4.83070920299089	0.983303729635262	-0.024290979892068	0.0441999844918314	-0.549569873640051	-5.90214385729703	0.58356633890848	0.934884968123481	4	1	1	-1	-1	1	0.049208048914601	0.275236669945793
ENSG00000196730.13	DAPK1	6489.33122922998	6.75160352712678	1.02862947616305	0.0407234009233194	0.0785827492294879	0.51822316376834	-6.50123718982304	0.608159477790231	0.933650342268941	1281.20555211416	5.75161555716345	0.976163771590855	-0.0348048849669576	0.110563679469086	-0.314794923017094	-6.24423549678565	0.754668516456861	0.900906937820875	2150.83259330873	6.83728795835131	0.987889326365118	-0.0175786697248993	0.0529548204968906	-0.331955987386106	-6.60924568427902	0.741800041972316	0.899674364865743	2414.75155844852	6.44733830156563	1.02198206774442	0.0313698821824181	0.0472427313561435	0.664014998327118	-6.0664221672596	0.507867963968408	0.914988888100002	4	1	-1	-1	1	1	0.881243608539699	0.977764935653686
ENSG00000196735.11	HLA-DQA1	42.5531052718719	-1.20729828601733	1.12282899446306	0.167138223708343	0.416714205009697	0.401085976189494	-5.07530477656015	0.691241043533412	0.948425136910719	42.3491324651074	0.292117986791579	0.950780339582583	-0.072816023622123	0.52867245922173	-0.137733718395918	-5.34999517053118	0.891190399173952	0.960196296096485	21.4260896665157	-0.237857958524978	1.39044844204219	0.475550250409811	0.409715342231613	1.16068450797964	-4.90346156631133	0.253221688190686	0.58842349598757	39.2871217702812	-0.0357437045075634	1.18540884723358	0.24538473013325	0.275553311765074	0.890516352575926	-4.86511328822893	0.374849568748953	0.864867101533138	4	1	-1	1	1	1	0.397595910767559	0.66374969803193
ENSG00000196739.15	COL27A1	490.794452079283	2.99330969359319	1.01320093761425	0.0189203172309642	0.189153771724005	0.100026116627327	-5.96062677527957	0.920998806511933	0.988511121586293	125.88313069109	2.28100215913333	1.70587485615895	0.770511813701264	0.291491600327232	2.6433413958971	-2.81959486726948	0.0119278294871435	0.177749954918526	117.195138682628	2.57891199255095	0.907810354924256	-0.139537150439853	0.164625271025674	-0.847604681653594	-5.62980010408617	0.402120627017714	0.710875335088713	183.351562841854	2.64202510617372	0.957145105201869	-0.063190438006827	0.118727053063142	-0.53223285154076	-5.47331100929932	0.595481915525732	0.935552050573264	4	1	1	-1	-1	1	0.349580520637589	0.629276247539119
ENSG00000196741.5	LINC01560	60.5920170755579	-0.0678615741987731	0.795901913969647	-0.329337449230081	0.221342689478277	-1.48790750670988	-4.4640551230147	0.147364699604317	0.73850902154931	17.3041825793091	-0.479214740617161	0.990189853155713	-0.0142229293450531	0.249871046463629	-0.0569210780774611	-5.26291195470876	0.954911356909158	0.985441253086559	25.0681861192482	0.408072778092507	1.11440232608138	0.156270174378583	0.120799570677033	1.29363186891106	-4.84660909474648	0.203829033161783	0.538179466217138	27.810042505496	0.00692754449682542	1.0054182588611	0.00779579439374227	0.0812561987379832	0.0959409191522778	-5.13080553067397	0.923716652928537	0.988150704366843	4	-1	-1	1	1	-1	0.866330852076264	0.968705767499096
ENSG00000196743.8	GM2A	1443.23570069183	4.5699603473265	1.05320703863235	0.0747890681278874	0.0635955121112039	1.17601172858095	-5.60629665563835	0.2489733692915	0.810469448336943	1226.61218339665	5.71787679919744	1.09610953134259	0.132391970222921	0.136705535737661	0.968446299621565	-5.84259880907314	0.339048451817026	0.653796291971859	762.905826906727	5.33865212476272	1.01983483669214	0.0283355251585213	0.0552863861770022	0.512522650111433	-6.35920933672002	0.611338600761412	0.839757595424079	1045.5345961263	5.21327397946298	1.03901275578182	0.0552133660710046	0.0346186927157971	1.59490037721181	-4.89914211802465	0.113186123685507	0.708308761796342	4	1	1	1	1	1	0.0800378263978424	0.337824737794022
ENSG00000196756.12	SNHG17	208.66253833502	1.59222746263613	0.871143946890163	-0.199016966986369	0.314702047871111	-0.632398067736369	-5.46056795360998	0.53198758774093	0.917945472258326	132.808612567971	2.28078394900572	0.738498122392345	-0.437333841898239	0.356912039531962	-1.22532667284561	-5.08468347773558	0.228119783363479	0.552755282738251	76.7381060076689	1.93130869261788	1.00790540883578	0.011360249346795	0.201438621063852	0.0563955873347345	-5.82967188966665	0.955330830610241	0.985780235746058	117.298324600441	1.91256215278433	1.00270008164672	0.00389014490750694	0.144025435606756	0.0270101242264493	-5.45285998593596	0.978493475479624	0.996066956975998	4	-1	-1	1	1	-1	0.734297626651881	0.885563378364807
ENSG00000196757.8	ZNF700	581.158937217595	3.23175832118096	0.995664718018479	-0.00626808661563385	0.0825385246390705	-0.0759413454873747	-6.02250206397754	0.939977334340596	0.992190284322382	51.8980815094615	1.128191206334	1.24182769571811	0.312465012706786	0.186380288158339	1.67649173522756	-4.36695426872821	0.101990241472008	0.397294308785791	352.028889323004	4.22603721251029	1.02711847225219	0.038602597890821	0.0502152960052657	0.768741816970928	-6.01628447524942	0.446937347419535	0.741066151891176	379.425056997211	3.77197265947513	1.00269164582013	0.00387800730364627	0.0314042722425948	0.123486615887452	-5.83933821491202	0.901914320326752	0.983509764826381	4	-1	1	1	1	1	0.441049167979765	0.693871325092549
ENSG00000196767.8	POU3F4	215.647867419728	1.70803738869117	1.12487787805529	0.169768384297976	0.136725582725742	1.24167241355639	-4.99366946546919	0.224118334169334	0.799225741858875	82.6058389156762	1.66182675570775	1.3443063798727	0.426861979150708	0.317816805776725	1.34310700816303	-4.89904401207767	0.187338670920897	0.507740323056637	37.3891120494729	0.878897380953515	0.615760949853408	-0.699557717012902	0.224371851267094	-3.11784973499257	-1.81300975186389	0.00352189941065049	0.114830936172157	56.3123214584157	0.974675019584723	1.10337807012081	0.141927211990781	0.0811129700564744	1.7497474434972	-4.1478158598613	0.0825442169059496	0.680376914108694	4	1	1	-1	1	1	0.063990661222056	0.309312515411618
ENSG00000196776.16	CD47	9257.30061489716	7.21068234865956	0.919843151948262	-0.120540215454497	0.0413717586290297	-2.91358693584556	-2.90591024402354	0.00674309374399853	0.438064530903804	3402.25668922914	7.13055130778079	0.825229885894868	-0.277132025175838	0.144349763785793	-1.91986476394299	-4.58262640317196	0.062533754990463	0.325972886326034	7051.81654584895	8.54787522159371	1.03155491058465	0.0448206192075943	0.037408631183916	1.19813577212269	-6.08480982819715	0.238500493199784	0.573357028347238	8113.72004248815	8.1896829354606	1.00553180747751	0.00795871840534547	0.0194361689646826	0.409479790992104	-6.37851858922904	0.682867963997236	0.950779206540247	4	-1	-1	1	1	-1	0.0531908381852363	0.284686762769112
ENSG00000196781.15	TLE1	3323.72015665411	5.68619722558992	0.999252299532016	-0.00107910723201501	0.0611330374520544	-0.0176517849756989	-6.47411679773203	0.986035234002839	0.998021043865564	1254.34965502915	5.76570690542154	1.11779827911715	0.160659859044217	0.109192318046295	1.47134763615973	-5.25499389344385	0.14956936020719	0.463584684070297	562.538457360184	4.90160080869779	1.00626616407634	0.00901195803021904	0.0538082149081006	0.167482940023389	-6.41197994479144	0.867904256637757	0.951246056116217	742.681868389188	4.73909546114175	0.98410396595905	-0.0231173573204764	0.0439562867810785	-0.525916973733722	-5.89790105231589	0.599850498411219	0.935552050573264	4	-1	1	1	-1	1	0.960328498333138	1
ENSG00000196782.12	MAML3	531.995494414202	3.05905634303335	1.16614892163852	0.221752037929756	0.139247833717347	1.59249901423875	-4.80654218541096	0.121909615851348	0.715027654409148	95.4276733232347	1.99530235714907	0.920422543316359	-0.119631775892473	0.177204859281304	-0.675104375679472	-5.49787084027771	0.503765755476522	0.771419022090023	129.935093233666	2.78351461205577	0.832736409211732	-0.264068191496998	0.107463761451516	-2.45727664777616	-3.33058193332735	0.0188207912410123	0.207656063359169	185.106260730683	2.69989429180611	1.02155810887594	0.0307712706426272	0.0656459263495659	0.468746079974096	-5.52392731216297	0.640043763357038	0.942429628583172	4	1	-1	-1	1	-1	0.354492864058311	0.632285905381961
ENSG00000196787.3	HIST1H2AG	23.0424651389021	-1.8099985856476	1.27409865459519	0.349476991083053	0.433403309792447	0.806355150472695	-4.83756418664289	0.426477138064699	0.884620846751589	NA	NA	NA	NA	NA	NA	NA	NA	NA	NA	NA	NA	NA	NA	NA	NA	NA	NA	11.5412884671767	-1.38015938293222	0.902225041190425	-0.148440766378432	0.158761437089498	-0.934992584469692	-4.73169791386375	0.351542277992532	0.858152354915864	2	1	NA	NA	-1	-1	0.55082105267187	0.766887528408722
ENSG00000196792.12	STRN3	1738.70758079025	4.85507413583058	0.912200563884749	-0.132577032876874	0.0622395197646333	-2.13011015152801	-4.23346963844514	0.0416042424382301	0.612198294005524	419.356841167746	4.15432312082947	0.938225863033804	-0.0919928243281108	0.129396109722098	-0.710939645138345	-5.89362213576335	0.481536039754074	0.755855758850576	1134.76161955792	5.9117389394815	1.00648845226717	0.00933061989715005	0.0512590563707801	0.182028709808027	-6.54479704847075	0.856556144280856	0.946644687001547	1309.36304015804	5.55622180407721	1.02605343908806	0.0371058715878846	0.030467393305781	1.21788796355099	-5.45344351514418	0.225493569957279	0.792778151071672	4	-1	-1	1	1	-1	0.595240758654016	0.795863309801088
ENSG00000196793.13	ZNF239	229.298016006371	1.77547111269088	0.918509341125401	-0.122633701447563	0.201074172967316	-0.609892855148017	-5.51010367180872	0.546592280489903	0.920560529424848	58.949601130476	1.32818738657086	0.846995396418687	-0.239573966630928	0.141906705148926	-1.68824980031426	-4.37147214884131	0.0996936836682832	0.394243203597302	125.398940596132	2.71281437187801	0.93638915944462	-0.0948198623874752	0.108408651551408	-0.874652170565109	-5.6352793399268	0.387418624198847	0.699502204547013	165.344204237485	2.56645427716369	0.939243646922826	-0.0904286424274823	0.0557360590300409	-1.62244414121104	-4.45439574901377	0.107154227714819	0.703173952029745	4	-1	-1	-1	-1	-1	0.0460931880598702	0.268455581277899
ENSG00000196810.4	CTBP1-DT	901.167292230735	3.89984314891993	1.02186433373995	0.0312036717818154	0.104295723543889	0.299184575565887	-6.11093109054566	0.766892353763287	0.965436623383333	328.848177191695	3.80406182918847	0.98752570669227	-0.0181097908269796	0.134262200392145	-0.134883763070213	-6.07490393026381	0.893427734779195	0.961228635201403	203.246031527653	3.41928710588855	1.07870107127345	0.109295121784718	0.105106692275882	1.03984931328485	-5.62714047126184	0.305173231798208	0.634204403931682	320.371235453465	3.51667251111666	0.995975676595886	-0.00581758520744238	0.0635802610010293	-0.0914998635716233	-5.78975169076683	0.927237609394693	0.989088603264149	4	1	-1	1	-1	1	0.982515849878498	1
ENSG00000196812.5	ZSCAN16	80.6537318560323	0.440783764038027	0.890865796288161	-0.166719980325677	0.172450084105616	-0.96677239208286	-5.023191885677	0.341500271110254	0.84786143746366	20.8712229754775	-0.150945079311243	0.874079098398458	-0.19416425485975	0.181794772752043	-1.06804091185052	-4.88342382411374	0.29235372309578	0.614013394753408	46.6720260179536	1.30383509764306	0.817878896810643	-0.290040855516293	0.105551959475182	-2.7478490873918	-2.59946129950343	0.00922431419364957	0.159539084585301	61.351192977494	1.10848453883238	0.981843061575998	-0.0264356532192578	0.0767761427322691	-0.344321195080655	-5.26170826958093	0.731166439352485	0.956467531296507	4	-1	-1	-1	-1	-1	0.040741962492818	0.254569482405433
ENSG00000196814.15	MVB12B	3546.76333037487	5.8170209461205	0.915392554887354	-0.127537536694442	0.0802074267615146	-1.59009635197071	-5.26171772353776	0.122451035771046	0.715027654409148	1258.83875799695	5.76391668445209	1.03687949223958	0.0522482316141511	0.102859914494176	0.507955230869937	-6.17473187301279	0.614470299936753	0.829739214158937	646.447983866677	5.10504769904616	0.94651730555348	-0.0792992113482957	0.0470558136395912	-1.68521602783585	-5.08900826719399	0.100384153608245	0.403681395259969	1158.16487314372	5.33931914910541	1.04101727368309	0.0579940075904236	0.0523584663525498	1.10763381035509	-5.54332590920029	0.270084781948396	0.816705121057976	4	-1	1	-1	1	-1	0.508924948885948	0.739255557182697
ENSG00000196821.10	C6orf106	5791.50635649054	6.53473398949917	1.06559119373877	0.0916540648473601	0.0547736450565376	1.67332418269323	-5.25443137532867	0.104813739689623	0.698647912196833	4849.54253136646	7.69683947960602	0.928341896070898	-0.107271866123122	0.112350857547934	-0.954793478789021	-5.8856461001095	0.345818539163767	0.659322551303674	2689.6681447807	7.15984938219784	0.936152828615166	-0.0951840233191361	0.0525698121825205	-1.81062133128155	-5.10263360938909	0.0783449230211185	0.362992018517754	3715.65526585933	7.06416647684461	0.96838421965529	-0.0463485248550872	0.0314637513999045	-1.47307688349037	-5.2946490030618	0.143170623938399	0.730619181202676	4	1	-1	-1	-1	-1	0.0837216356679084	0.343627191695555
ENSG00000196839.13	ADA	46.7244142341368	-0.494863030619487	1.16939874699221	0.225766950586344	0.277053611040742	0.814885428629712	-4.95753096272821	0.421653977912519	0.883126603135084	62.2684576113996	1.20664295919461	1.46265781527176	0.548592294457842	0.366529693012519	1.49671992451401	-4.62423249619962	0.14286587858116	0.45468295208812	32.5919249106461	0.670337590886598	1.3275276560621	0.408741916658828	0.217668914888241	1.87781483115626	-4.11008720464193	0.068324410324734	0.343477472535059	49.0810429920739	0.669533538066719	1.03605969299197	0.0511071268686329	0.12979548134205	0.393751202585785	-5.18715976374625	0.694416000929885	0.953747211091868	4	1	1	1	1	1	0.100625324184981	0.371679277260381
ENSG00000196843.16	ARID5A	642.975067301886	3.29121623102682	0.989216020486965	-0.0156424903294067	0.114005286775959	-0.137208464377157	-6.04325851266587	0.891796184846446	0.985805231489427	453.500227535441	4.10075907028091	1.20263228792906	0.266195597232038	0.304020838499875	0.875583392722429	-5.75037034854141	0.386850378150555	0.688819691571899	120.090379528932	2.5183285596648	1.38907695005965	0.47412652184951	0.232215044055711	2.04175626853772	-4.06900625215211	0.04837058428433	0.297920589377789	158.226456026228	2.36311493867332	0.912390023526635	-0.132277423212475	0.100203883963346	-1.32008279500284	-4.81148607230024	0.189149297004357	0.771633236069232	4	-1	1	1	-1	-1	0.614584881346342	0.809590807190062
ENSG00000196844.8	PATE2	39.4922947296519	-0.749683848329329	1.08758577777791	0.121129190657515	0.280819092051141	0.431342433923461	-5.0854910652919	0.66934849041202	0.94433369919837	NA	NA	NA	NA	NA	NA	NA	NA	NA	24.3952938582594	0.375636267041229	0.962620458995044	-0.0549610090279286	0.140208730619585	-0.391994198828097	-5.49969424842465	0.697316577580439	0.8818895689321	20.3862027368289	-0.453758467966977	1.05784845167482	0.081132960459899	0.123003558275442	0.659598483144838	-4.94580953000281	0.510689544770604	0.914988888100002	3	1	NA	-1	1	1	0.751202909390279	0.896232974978781
ENSG00000196850.6	PPTC7	1510.9569811991	4.58223378700727	1.09119338812515	0.125906807770216	0.075786380676406	1.66133818037591	-4.96757045042891	0.107215245979234	0.703499926307108	800.754865527133	5.04750364769503	0.868240077198714	-0.203834077224724	0.135068952932798	-1.50911125613108	-5.14788861308057	0.139680347217529	0.450151925807274	802.741306551259	5.41534381392886	1.02975335796765	0.0422988307610401	0.0632363834713748	0.668900219130771	-6.27880386851793	0.507721084126736	0.778657083644758	1024.60460522272	5.19633090462476	1.06764814376443	0.0944362679212409	0.0426512050948004	2.21415239525679	-3.80737117623964	0.0285779693275477	0.553823632918258	4	1	-1	1	1	1	0.0288813067974333	0.221511272718065
ENSG00000196865.4	NHLRC2	3034.20345585426	5.60917891045305	1.03569044438759	0.0505928629847549	0.067719477211858	0.747094706984771	-6.17453252685155	0.460907193243133	0.895182386081706	315.753521678731	3.73463984911567	1.09713591800609	0.133742264197551	0.148867688450373	0.898396862272335	-5.6851412626887	0.374726746144402	0.680407073952158	1358.79782284677	6.1774699300922	0.913187952076272	-0.131016269046248	0.0649044818222015	-2.01860126401058	-4.64997131419961	0.0508378659595183	0.303881596108804	1534.24136371952	5.7815565993999	1.02940347269569	0.0418085546013243	0.0406970623060011	1.02731136431829	-5.68834285660025	0.306199846115156	0.835863479618073	4	1	1	-1	1	1	0.389521916227226	0.657382934072126
ENSG00000196867.7	ZFP28	1349.86057719764	4.47156245139666	0.955594407347413	-0.0655296844959667	0.0904071045124683	-0.724828926325467	-6.0134541284309	0.474254974482309	0.898320322018487	322.540104025926	3.76476668824471	0.896673401576968	-0.15734549182193	0.117817654297622	-1.33550012313483	-5.21448996280096	0.189791214432973	0.511202342280762	523.325785699666	4.78988542880127	1.03559577849359	0.0504609893553171	0.0655211747446466	0.770147811787211	-6.11237968670383	0.446113234335184	0.740423780821896	618.77647495009	4.47784321401969	1.03320701227366	0.0471293400301259	0.0337992268216563	1.39439106932258	-5.07512598644421	0.165600770069651	0.755114220666351	4	-1	-1	1	1	1	0.42911764341084	0.685439760496757
ENSG00000196872.12	KIAA1211L	5634.67378583299	6.48255294673639	0.895139712531777	-0.159815220503674	0.0622194939944121	-2.56857152387042	-3.60087561282066	0.0155134554643755	0.52267762802181	3072.89634992253	7.0066077238577	0.900215149274466	-0.151658251559984	0.132647344220973	-1.1433191704716	-5.6885444976443	0.260178346199807	0.584609320510451	1054.96492168727	5.8074342201045	0.916523794921631	-0.125755758181332	0.0761211807337429	-1.65204686749672	-5.23347512512693	0.107007602750269	0.413762730634372	1408.18995100742	5.65900365495411	0.944600314062212	-0.0822240797292668	0.0351253561404594	-2.34087533235161	-3.58947107938425	0.0207748690481508	0.507624886126273	4	-1	-1	-1	-1	-1	0.000757090389419532	0.0484830940324949
ENSG00000196873.15	CBWD3	1065.09394197067	4.05990079880187	0.985234344735718	-0.0214611746060442	0.121384167873338	-0.176803737934246	-6.22861774127815	0.860868204604445	0.979964382318976	209.028537049406	3.08196084776262	0.888705422156412	-0.170222804539912	0.227677076520174	-0.747650168131128	-5.6824413143269	0.45935072865889	0.741646155605997	931.427672598415	5.62091687756744	1.17912507748449	0.237716762503917	0.0715583384850514	3.32199946975538	-1.68594141335688	0.00202335515706039	0.0942824570515667	975.982149779346	5.10873015384906	0.948156751531111	-0.0768025062678686	0.0718987263093125	-1.06820398928153	-5.55048409242917	0.287427054455981	0.826575038876136	4	-1	-1	1	-1	1	0.183963053933865	0.477767617899788
ENSG00000196876.15	SCN8A	32845.290270504	9.04465195173519	0.94982976321375	-0.0742591306808849	0.0442694097156258	-1.67743665790677	-5.57412211012689	0.104000178966325	0.698647912196833	3608.84038154238	7.19069502768051	0.850105373876297	-0.234286414876434	0.164665689177583	-1.42280043915991	-5.34849242555522	0.163089428668996	0.477741387733797	7920.53824846468	8.71907452488668	0.993879517911049	-0.00885712181945326	0.0513770599335529	-0.172394485611056	-6.79992673371825	0.864069140763585	0.94932500593889	11075.9428908453	8.64044622451321	1.04682515332191	0.0660204952769618	0.0259034622328978	2.54871316750526	-3.38526801704351	0.0119860365698289	0.44479503255735	4	-1	-1	-1	1	1	0.0964276954341124	0.365868193852141
ENSG00000196878.15	LAMB3	234.115002541427	1.71478365564882	0.665953128791721	-0.586507453986229	0.1970019725719	-2.97716538737789	-2.1876383186797	0.00575625785375268	0.433569976301394	201.595286666638	2.91300515797988	0.546447763401769	-0.87184450399132	0.271338440116991	-3.21312565818324	-1.60591377479857	0.00270377119271366	0.11489754348403	90.570615957344	2.20967680280132	0.815267487998514	-0.294654611868995	0.118814064172192	-2.47996408440304	-3.20613309820327	0.0178280057830921	0.202934741808198	142.490819285019	2.26633626066914	0.959257725412561	-0.0600096162221705	0.11783955731975	-0.509248486561593	-5.41475874960569	0.611449657859188	0.938430851545084	4	-1	-1	-1	-1	-1	0.000110528007859363	0.0222139190195748
ENSG00000196890.4	HIST3H2BB	134.841959364029	1.10889666192452	0.999810247958737	-0.00027378030493626	0.146774376599523	-0.00186531403695398	-5.53471448330035	0.998524225343475	0.999610596455979	32.580665860767	0.395920694083698	0.912615839828375	-0.131920400731752	0.233118274936513	-0.565894719183553	-5.24902674480466	0.574848244163382	0.809390968738322	60.1269643176007	1.65154269342596	1.14750041781456	0.198494678936589	0.114221330269409	1.73780745214934	-4.43455919784866	0.0905820720004156	0.386759896916102	83.0203632181976	1.57753428318445	1.0371960368937	0.0526885988041033	0.0628364663709753	0.838503529034227	-5.10263057789779	0.403301845777307	0.87875847580809	4	-1	-1	1	1	1	0.321424050346906	0.607083973674666
ENSG00000196911.10	KPNA5	3030.99672999052	5.60869207883492	1.06664834880281	0.0930846287806125	0.0626791094155029	1.48509813953402	-5.39630718426405	0.148103423422802	0.738914368555188	548.678610003428	4.47507495354102	0.892552381816729	-0.16399125485527	0.17001894512062	-0.96454694939394	-5.71706129570489	0.340972954963597	0.65526200559429	1859.49453068208	6.62005932650552	1.03483585250355	0.0494019430288543	0.0514046809057897	0.961039776112882	-6.17896477005097	0.342785412084957	0.666114045789183	1848.75063965539	6.05718593699801	1.03012749564388	0.0428229062920053	0.0320255234927836	1.33714929910996	-5.36791369018778	0.183531322738905	0.766939910822628	4	1	-1	1	1	1	0.133721981869696	0.418697410623944
ENSG00000196912.12	ANKRD36B	3752.46786842988	5.91644216278251	0.869657304320853	-0.201481087898771	0.11965976986881	-1.68378301345277	-5.14843131668752	0.102755049236505	0.698647912196833	52.4510786249567	0.725547495271474	1.13366286576298	0.180991668317169	0.487436422416089	0.371313385692523	-5.44473196959313	0.712501238294094	0.880470635240158	1945.1982819382	6.68663187045684	0.936869744101522	-0.094079615414526	0.0599094027654352	-1.57036476866375	-5.44101476629038	0.124863591662217	0.440811186600082	1989.07792178609	6.15722213574586	0.998083299653295	-0.00276786751956019	0.0541463254100145	-0.0511182891655333	-6.24739463168277	0.95931047680399	0.994154472598236	4	-1	1	-1	-1	-1	0.258873861699382	0.554882356455219
ENSG00000196914.9	ARHGEF12	32036.753361009	9.01249249907395	1.03183201674673	0.0452081177256325	0.0388405006704101	1.1639427130267	-6.2660455836432	0.253754689108686	0.813005615749594	3927.56366922242	7.40235873393953	1.14289926933374	0.192698255663839	0.0762963909624376	2.52565361523731	-3.40936728001452	0.0159154434445546	0.196469697116224	12376.5736403522	9.36089525954639	1.0586567903481	0.0822349527714193	0.0337461607604735	2.43686839978965	-4.06298914931851	0.0197565618100342	0.211503983452593	13850.0374840053	8.97447585776613	1.00687595024447	0.00988595048350728	0.0213747476193122	0.462506068355879	-6.43163896916891	0.644499061821611	0.943177453968532	4	1	1	1	1	1	0.0074813825602187	0.130269313609119
ENSG00000196922.10	ZNF252P	1530.17622534215	4.59595856863987	1.08920282872342	0.123272634262566	0.0745736926676912	1.65303111395976	-4.99890452669163	0.108906388115663	0.704432061380148	435.895088886384	4.1936687737653	0.992191818900191	-0.0113090333237574	0.154607503978773	-0.0731467298334375	-6.13686429132826	0.942079510939866	0.980960855483222	1053.23178929232	5.79005518489684	0.856478847632062	-0.22351047822567	0.0660958605459887	-3.38161083582767	-1.54823389977713	0.00171627325981786	0.0905192693461078	1220.321941915	5.4487687123778	1.03680850670084	0.0521494602610682	0.0466222440285943	1.11855320025102	-5.54341390274602	0.265413221037253	0.814489171192425	4	1	-1	-1	1	-1	0.169338756421609	0.460688712932675
ENSG00000196923.14	PDLIM7	291.469280244927	2.23253801137306	1.26577190346287	0.340017449480865	0.140114136521032	2.42671765978321	-3.29286584592932	0.0215516671923201	0.55335221384845	509.619909216821	4.45102883197289	1.00717279381476	0.0103112179961655	0.129914579742622	0.0793692133445949	-6.18207590485794	0.937162497901767	0.978845580459298	65.7175650533653	1.80259841398293	0.953309473693934	-0.068983461354762	0.0922072848245851	-0.748134613073099	-5.55888058574148	0.4591191463959	0.749376753316485	104.293777664841	1.89675215371425	1.05822045877354	0.0816402150198742	0.0700573361165485	1.1653342754006	-4.8926318715345	0.246037930375167	0.804543029273355	4	1	1	-1	1	1	0.086884068574315	0.348970388495448
ENSG00000196924.16	FLNA	2999.74515139389	5.58576252746977	0.953287919138338	-0.0690160814040557	0.129329749215116	-0.533644283878262	-6.31282244315051	0.597577326595623	0.932209788264711	3017.28257365696	6.78812750946208	1.41767916479234	0.503531072961858	0.330232463941239	1.52477762771214	-5.20365381446462	0.13573457414974	0.445712099084529	1379.83688404007	6.17952100795932	0.957200099816547	-0.0631075475671247	0.0902334978000799	-0.699380486246305	-6.3553239154285	0.488698172941801	0.768979967570675	1710.60368213312	5.90284003582163	1.00483488376884	0.00695845469919582	0.0819196078888651	0.0849424805430696	-6.20416682244969	0.932439048456173	0.989738206455855	4	-1	1	-1	1	1	0.84427222837389	0.955146819355949
ENSG00000196932.11	TMEM26	74.1632806393307	-0.526502560216345	1.0518409320632	0.0729165450531094	0.4562999113653	0.159799603806486	-5.19372413317269	0.874125710879574	0.982509770198881	13.0993175711042	-1.10301256978447	1.09085588932476	0.125460522844806	0.420386031916436	0.298441226205501	-5.12144815399434	0.767019775632926	0.90690210334025	27.4903260040307	0.508772432914018	0.85409466830923	-0.227532107089824	0.171173716248764	-1.32924675631366	-4.82301597773934	0.191923935945333	0.523457544964169	36.4043745479316	0.297963372011626	1.02133487088256	0.030455968421261	0.141380916419304	0.215417817288264	-5.16556402309802	0.829782421816027	0.976690390002854	4	1	1	-1	1	-1	1	1
ENSG00000196935.9	SRGAP1	1597.41373226553	4.65592653870547	1.13299929566003	0.180146964293383	0.090292827207835	1.99514147318394	-4.42545714348996	0.0553163188137743	0.63450874218085	174.502721614206	2.83187419082292	1.37429791766789	0.458694782724145	0.228125533029222	2.0107121576145	-4.09069721109801	0.0516131598694676	0.303474037865692	303.397063628237	3.94864315687717	0.955425580138923	-0.0657845914866668	0.158598501267309	-0.414786968105017	-6.16646649097586	0.680698691724381	0.874409734608542	465.142131497143	4.01894114094884	1.07717208080758	0.107248742265219	0.0921234970764817	1.16418444445482	-5.27825904224536	0.246501804508296	0.804615135796055	4	1	1	-1	1	1	0.0289114736540741	0.221511272718065
ENSG00000196937.11	FAM3C	6717.5048756926	6.68730157659138	0.937057198302338	-0.0937909817002715	0.0521706586650599	-1.79777261970982	-5.06913942687222	0.0824337821339897	0.679835030019182	2979.18555142688	6.91607799545849	0.803547616159691	-0.31554457806596	0.153593072419183	-2.0544193373825	-4.33928588630087	0.046978444227366	0.292534483992494	3051.50815465324	7.32952303371615	1.06333643765313	0.088598135099934	0.0555716295160773	1.59430514943424	-5.4586887894606	0.119395317965377	0.433106998015998	3323.80151600077	6.88773623373789	1.05841328879952	0.0819030804525922	0.0324158571688602	2.52663627020393	-3.28804815483639	0.0127272505709067	0.451823824109146	4	-1	-1	1	1	1	0.0302401344123982	0.225526816798229
ENSG00000196943.14	NOP9	2064.1710110711	5.00873472712132	0.997216795171284	-0.0040209139168763	0.0641164133506639	-0.0627127081311491	-6.35692853665612	0.950417354343147	0.99441064544917	981.676854918547	5.40724075255376	0.988341604677829	-0.016918322110667	0.0683230856228521	-0.247622336673394	-6.24942561475074	0.805782271534829	0.925365648434303	848.296630272196	5.49234219436737	1.02632547954913	0.0374883267211286	0.0468440199614182	0.800279881018	-6.18917956600353	0.428669207964854	0.72916320255296	1244.34053847699	5.47370116049561	1.006234490324	0.00896654630294347	0.0216038053511872	0.415044764437794	-6.06009755006814	0.67879986968205	0.949352924288057	4	-1	-1	1	1	1	0.904315071198106	0.99186445650183
ENSG00000196950.14	SLC39A10	16868.9994540871	7.97927868411838	0.900030217976365	-0.15195465500861	0.051954405043062	-2.92476941815931	-2.96941451763093	0.0065586639331324	0.438064530903804	3309.53879258223	7.07853023366915	0.796105930576028	-0.328967685037141	0.157126280660849	-2.09365157536698	-4.26977141802953	0.0431327173415065	0.281873507120585	7467.00892028531	8.61666387366766	1.00063071785971	0.000909646693341155	0.0628994280595597	0.0144619231271834	-6.8033729700583	0.988539339658174	0.996010194329675	8508.92496522333	8.24629361393671	1.00799874469401	0.0114938421861909	0.0269961496779667	0.425758573844763	-6.37606595699983	0.670994572165095	0.948341566926063	4	-1	-1	1	1	-1	0.0344376773585803	0.236945696815209
ENSG00000196951.10	SCOC-AS1	28.8293136367165	-1.32409120736647	1.43523041195339	0.521282365819566	0.393238914058151	1.32561236231692	-4.53383860088091	0.195120668132401	0.782188272775516	28.0044960391248	0.146000707946709	0.831114228221355	-0.266881320463154	0.342123987821913	-0.780071932875033	-5.12868817009775	0.440262011333508	0.729180214582829	17.8111914132087	-0.125525618575159	0.978937590485773	-0.0307112072409048	0.206129315381582	-0.148990002630402	-5.48364135761495	0.882372518469812	0.957687147779175	29.4874128661531	-0.0101030555311391	1.13468681068488	0.182294148597558	0.124826333179197	1.46038214817912	-4.43288279239635	0.146620770146977	0.734327403403351	4	1	-1	-1	1	1	0.220185578024864	0.518365906892786
ENSG00000196954.14	CASP4	78.6659529293653	0.0869090975001993	1.02276547915328	0.032475372013233	0.323181512111311	0.100486478329391	-5.31524753860351	0.920636470521802	0.988356387772898	32.0608698750134	0.0892608957796599	2.23365533550287	1.15940658773591	0.489918909034701	2.36652753415932	-3.30352193914499	0.0232471573281674	0.227490928969265	63.1552217704944	1.59505091770938	1.56574429266874	0.646848620150721	0.216894475261129	2.9823194868009	-2.10808480929256	0.00504435224634875	0.128380037479055	70.5478150579782	1.14976061022324	0.992733802793488	-0.0105211776116969	0.13348729010019	-0.0788178230586609	-5.31733835506079	0.937299883591351	0.991119038197564	4	1	1	1	-1	1	0.014841579285016	0.169477091202438
ENSG00000196961.12	AP2A1	9993.6191905359	7.28520093632643	1.02760535685102	0.039286316062018	0.0616229731726357	0.637527111065511	-6.50071439656045	0.528688408626585	0.91688265288617	5930.74536834148	7.98462136301696	0.781463217927319	-0.355750125133536	0.0868138352571193	-4.09785057969043	0.521006643975416	0.000215610442011894	0.0638174314563628	1458.83375476349	6.27348151768204	0.996505084552636	-0.00505092861865499	0.0768759907248542	-0.0657022897660299	-6.60622118835076	0.947969400685371	0.982936286382882	2163.63810915213	6.27982374199445	0.987425282273334	-0.018256510226212	0.0358403512152895	-0.509384244494339	-6.13294340767767	0.611354782584883	0.938430851545084	4	1	-1	-1	-1	-1	0.0105750383793179	0.151271972489346
ENSG00000196967.10	ZNF585A	935.390000340792	3.8216106557487	0.931496784015547	-0.10237730660379	0.160431790402016	-0.638136034929544	-5.94932748881739	0.528297456025367	0.91688265288617	196.155140168472	3.0561892260794	1.02186535940343	0.0312051198398564	0.151628857958645	0.205799346245602	-5.90587406301155	0.838064797610106	0.940378877110769	513.714155641106	4.77148017720143	0.998034685405359	-0.00283813945233482	0.0595682018960787	-0.0476452093901739	-6.398695878229	0.9622558502623	0.987710227596311	767.389094301935	4.76544914851481	1.01485086095982	0.0212677294176946	0.0556453383154362	0.382201457687875	-5.96221843114943	0.702942021317864	0.954631011997806	4	-1	1	-1	1	1	1	1
ENSG00000196968.11	FUT11	1043.92546768674	4.05294838628917	1.0934172382273	0.12884402558246	0.0687642913608221	1.87370542228648	-4.54376912092047	0.0708860715976864	0.663989174162233	396.997368417346	4.075599608458	1.06548005305147	0.0915035845489642	0.118206336366028	0.77410050393256	-5.82648287255933	0.443741799069356	0.731703217313817	371.955808488802	4.2750672621907	1.1589670468259	0.212839546450743	0.0932803793480864	2.28171827707205	-3.89478467635563	0.0283682818316956	0.24370906533902	406.249512605734	3.86330540387092	0.97840291356541	-0.031499394844518	0.0429853881546236	-0.732793076829059	-5.61599161390139	0.46501653941346	0.904406759722291	4	1	1	1	-1	1	0.0995967003862799	0.370546924169466
ENSG00000196972.9	SMIM10L2B	1329.88682742182	4.44103715562139	1.11438283363698	0.15624493941797	0.0680341361960048	2.29656681416269	-3.87002031717698	0.0289108392492047	0.566603029046379	2642.57737130875	6.83277285849434	0.924968721298444	-0.112523514545542	0.0846276804476907	-1.32963013933832	-5.46725059550043	0.191700529554392	0.513393238780233	701.57116746367	5.22320727100261	0.968529305732328	-0.0461323923726682	0.0468432194487009	-0.984825400892628	-5.99243400308794	0.331121192711572	0.65792430735632	1082.7017853218	5.28621783856156	0.984744873809487	-0.0221780931256073	0.0327177525373235	-0.677861142824744	-5.89842743391987	0.499075999159177	0.912955896061431	4	1	-1	-1	-1	-1	0.379072088779893	0.649254487303726
ENSG00000196975.16	ANXA4	508.440675733048	3.04202361597995	0.862696832149102	-0.213074436523221	0.0992944858862924	-2.14588387886136	-3.90590106574477	0.040217322089058	0.610216858240715	213.998373190296	3.19932483855515	1.11307074247245	0.154545287712083	0.139663479843167	1.10655475494114	-5.38112201025497	0.275559630303576	0.5985393856933	252.824977257265	3.73803068779737	0.996238912271662	-0.00543633229587481	0.0676978736564509	-0.080302851511449	-6.21573793673127	0.936430186244241	0.978585091476617	283.03522833392	3.3158295926076	0.995685226481817	-0.00623837063483808	0.0524896708703697	-0.11884949041202	-5.74290902289409	0.905579815575266	0.983697633174678	4	-1	1	-1	-1	-1	0.406900816205926	0.669824932763265
ENSG00000196976.7	LAGE3	225.509522749054	1.8038108674413	1.04402379601835	0.062154595055717	0.130563739567626	0.476047907800037	-5.62423157810029	0.637539410143294	0.938671086664022	1252.02937866204	5.76054453217915	0.852558033400407	-0.230130053537231	0.0964349108391482	-2.38637700325232	-3.6752238101039	0.0221898933677079	0.222538953877492	153.046512631834	2.99175336974715	0.970756903852963	-0.0428180325228443	0.0983357003055888	-0.435427137751423	-5.95503069256159	0.665787946814492	0.866306100402229	270.090038360305	3.22785915840658	0.995063893855703	-0.00713892964389173	0.038522474970902	-0.185318561418604	-5.70011362551423	0.853270774091828	0.978263067048199	4	1	-1	-1	-1	-1	0.247590838991434	0.544012985939793
ENSG00000196981.3	WDR5B	86.3169378312791	0.343599972754018	1.04878233099362	0.0687152855592199	0.188812128782171	0.363934700606525	-5.30607778591608	0.71849660607251	0.953193266272682	30.2982203841779	0.347070817786062	1.18128437923708	0.240356317086595	0.204259450178329	1.17672067009263	-4.86210188219818	0.246748795531489	0.571993586995028	69.3429039738298	1.85757008669415	0.849871339896357	-0.234683643452162	0.125074987977537	-1.87634352197028	-4.25729023119034	0.0685314960614531	0.34380640317003	87.4850068874716	1.59552969416105	0.971817685882099	-0.0412424069246282	0.077837557490823	-0.529852275098568	-5.27918189468442	0.597126794530266	0.935552050573264	4	1	1	-1	-1	-1	0.440745149394866	0.693827525067597
ENSG00000196990.8	FAM163B	1610.57190027665	4.68657867176811	0.973526273712453	-0.0387081796879007	0.103616018521538	-0.37357331656065	-6.23361324197641	0.71138733263826	0.951838885803535	2070.31322330431	6.44524912137668	0.752282600616678	-0.410653371921106	0.132769804741263	-3.09297262823706	-2.10149667113562	0.00373878937469174	0.127677910047884	391.825635511274	4.3781162086732	0.911240079535029	-0.134096891657415	0.0670823362880225	-1.99898958619541	-4.45373832948962	0.0530127015801654	0.310005839193512	552.862745629529	4.30714347586801	0.966407913275186	-0.049295826900564	0.0455288413617415	-1.08273844504174	-5.40189465008619	0.280947950333342	0.823499893763959	4	-1	-1	-1	-1	-1	0.00414584113184033	0.0990762367035992
ENSG00000196993.8	NPIPB9	81.2845567534106	-0.573251076869218	0.50334815708312	-0.990371462756126	0.807855052967139	-1.22592717482998	-4.69411401748929	0.229901845083782	0.800531173833005	NA	NA	NA	NA	NA	NA	NA	NA	NA	101.468684303534	2.13702814533479	1.26811795521708	0.342688945392199	0.454870474599136	0.753376982083089	-5.64485613798752	0.456001912855982	0.746921399975463	101.650739669444	1.50357654356758	1.25442652365281	0.32702796929936	0.285188247501344	1.14670913743673	-4.89916899236879	0.253628239946036	0.80935608151209	3	-1	NA	1	1	1	0.4107111847913	0.672433050330169
ENSG00000196998.18	WDR45	838.507381317884	3.80193919535505	1.01163710182019	0.0166918539667339	0.0950236498923921	0.175659996070834	-6.13542240095871	0.861758692053624	0.979964382318976	976.267694962505	5.40843796071441	0.897521977661937	-0.155980828179331	0.0780692470279819	-1.99798043554107	-4.40517643846766	0.053036049023386	0.305760858548737	433.915322422824	4.52277516218935	1.04397826516237	0.0620916764012138	0.0665044242596464	0.93364730380637	-5.92844490853698	0.356553189342334	0.676126840082391	588.258907313271	4.39640132946188	0.972767613972767	-0.0398328964704237	0.0335315390534532	-1.18792329832894	-5.30009106732232	0.237050205767415	0.798906606980371	4	1	-1	1	-1	-1	0.170176213709196	0.461814953163303
ENSG00000197006.14	METTL9	4630.63780361593	6.23022102310019	0.939789707536137	-0.0895901272844102	0.0494818793354869	-1.81056436189478	-4.99027938312397	0.0803827394703919	0.677459290576381	1972.43801315667	6.41527415315172	1.03351551604691	0.0475600479369491	0.0782168282567906	0.608053906006091	-6.13573134354803	0.546830027873781	0.795306455264387	1392.45324771084	6.20220846929085	1.06011964008758	0.0842270897139783	0.0757067520879448	1.11254395930413	-5.98009294224017	0.273097351428961	0.607311821236325	1982.6872409572	6.14089559133372	1.01491661111383	0.0213611957112189	0.0281706090313971	0.758279513496182	-5.95933733282738	0.449669324814411	0.900543604661433	4	-1	1	1	1	1	0.509431932732452	0.73947503213307
ENSG00000197008.9	ZNF138	1641.97842153626	4.75829952293112	0.998680255133957	-0.00190524687008429	0.0725185510869467	-0.0262725446320622	-6.32610573500016	0.979216492640997	0.996569206483887	154.737059564376	2.69150775119805	1.10534186160825	0.144492637281805	0.143348931261704	1.00797847608653	-5.36433925929828	0.319947733661399	0.637592178664241	729.687888721822	5.27241593731734	1.00057554239594	0.000830093306406496	0.0553564644728054	0.0149954176862991	-6.481088357042	0.988116592450098	0.995647843337958	787.013181914575	4.82528768207993	1.05710360191148	0.0801167756226169	0.0358073401971667	2.23744001038525	-3.71275667312543	0.0269767302208492	0.542288732397606	4	-1	1	1	1	1	0.0637972146537127	0.309312515411618
ENSG00000197013.10	ZNF429	1211.74076402954	4.29382326399345	0.996200053630736	-0.00549260620892962	0.102391229556513	-0.0536433269989993	-6.23753816653327	0.957580184929209	0.99441064544917	367.707772252114	3.97838126206805	1.05063788943861	0.0712655188452286	0.109791806118175	0.649096880404001	-5.90077450695936	0.520245696940306	0.780817290979987	594.280762450025	4.96820115032761	1.05063614013846	0.0712631167723791	0.0697736055839571	1.02134777436189	-5.91741951722174	0.313736989197756	0.642603512068551	659.837832629669	4.58119315837969	1.00978075900016	0.0140420927417851	0.0437294498689661	0.321112952114919	-5.94884719056799	0.748645408065052	0.960700685991409	4	-1	1	1	1	1	0.658782925374288	0.837983749891326
ENSG00000197016.12	ZNF470	1812.68887150574	4.85134648737918	0.92524896015062	-0.112086485746776	0.0577584478504771	-1.94060764993098	-4.56222545263041	0.0618947872114255	0.650412864436387	265.381080417549	3.45930278048753	0.973150719211255	-0.0392648314849397	0.230480665967793	-0.170360630120821	-6.01101057568369	0.86564561430664	0.95090295194639	656.242692325688	5.12134399492087	0.900756088626937	-0.150791596359416	0.0549234198561752	-2.74548811334555	-3.03159594942935	0.0092794091444558	0.159924975695686	783.413713449564	4.81842271478186	0.997775145726026	-0.00321336218604229	0.0363996215944624	-0.0882800986736399	-6.04334682646881	0.929791208241329	0.989302945945718	4	-1	-1	-1	-1	-1	0.0330633972386417	0.23315840190188
ENSG00000197019.5	SERTAD1	83.1192427494466	0.112947215312866	1.24378923697044	0.314742038090287	0.221244874916176	1.4225958373478	-4.54183673172334	0.16531958608908	0.760099349076609	175.424022678054	2.88102226397427	0.989710317450428	-0.0149217764967852	0.214599105507981	-0.0695332651152653	-5.92298762037986	0.944935941795532	0.982023871251671	53.7773195841663	1.45086598655	1.31562688415809	0.395750394317632	0.166536478353916	2.37635861061383	-3.33225942358646	0.022784794654659	0.224549531714653	79.6149406686894	1.27985391215067	0.809674344472965	-0.304586330203261	0.146119923006526	-2.08449555636337	-3.6783597310716	0.0390911665548591	0.577676666729639	4	1	-1	1	-1	-1	0.219586983891842	0.517745096463895
ENSG00000197020.11	ZNF100	378.091406835376	2.61478304008777	1.06006853853778	0.0841575449884347	0.166580658183578	0.505205981931527	-5.76434366293181	0.617159803369276	0.935230924118051	86.0530986326765	1.7991032567469	1.26456383361613	0.338639864298131	0.223583309654506	1.51460260974496	-4.66152353624546	0.138286949995043	0.449076177818953	330.82444425286	4.08524104163525	1.27362568812923	0.348941339426132	0.13501032247984	2.58455304021837	-3.23621639359141	0.0138407865154665	0.185412096755899	380.482964501112	3.74320722742674	1.02644749613106	0.0376598339651794	0.0918627853521732	0.409957457971728	-5.76762128826781	0.682518413000336	0.950779206540247	4	1	1	1	1	1	0.0443853258843105	0.263765901721725
ENSG00000197021.9	CXorf40B	397.685683946385	2.72077611489162	1.17742735474161	0.23563805076197	0.10169214355628	2.31717065371485	-3.56130412803602	0.027611514327926	0.564680811448688	352.116612082703	3.91112010752782	0.845383238000378	-0.242322587549966	0.103690213012536	-2.33698610996844	-3.61460692975064	0.0249050043782588	0.232387349331353	203.721762242537	3.42314548677279	1.03685513475404	0.0522143406590209	0.0784700040591678	0.665405096954631	-5.92559342004289	0.509928001955752	0.779861210989128	271.401810492108	3.2693177098263	0.927076663049589	-0.10923944985712	0.0433382553790665	-2.5206240745419	-2.93686899808757	0.0129360915823022	0.454334016501284	4	1	-1	1	-1	-1	0.0103501307799128	0.149760207641964
ENSG00000197024.8	ZNF398	2484.59395853309	5.36162810090973	0.965556036471452	-0.0505681058372453	0.0581098503777036	-0.870215729494426	-6.05654463657237	0.391193524564267	0.870439056080706	275.834287071919	3.53572508875126	0.879413239020288	-0.185386843295244	0.150311241080421	-1.23335315417998	-5.30989051679439	0.225146445349263	0.549135431183304	708.057260105093	5.23437937896747	0.98798616596338	-0.0174372539233176	0.0565089906866655	-0.308574860591737	-6.42814650098045	0.759379728905789	0.906622204530155	885.503350307392	5.00058262907985	1.00436942367577	0.0062900139860994	0.0331312402297248	0.189851449643473	-6.06283947858224	0.849724500656907	0.978080240595365	4	-1	-1	-1	1	-1	0.644314844095615	0.828695809576342
ENSG00000197037.11	ZSCAN25	679.074184051641	3.53594985276977	0.928145452776532	-0.107577182254504	0.140621891630462	-0.765010205787902	-5.80130134698946	0.450329361263528	0.892955638413534	150.529484997663	2.68294593687695	0.882138219069828	-0.180923370687875	0.130168789806169	-1.38991359570358	-4.98256065851678	0.172780567277931	0.488717084513715	351.324818823639	4.20608113079159	0.921211091971397	-0.118396312679977	0.0865800838910287	-1.36747745392569	-5.40786152947436	0.179744780167063	0.508402149087369	427.192206765817	3.94439083423847	1.01435660642971	0.0205649342771426	0.0564255947063721	0.364461099331935	-5.81848912254311	0.716111561779389	0.955616699544518	4	-1	-1	-1	1	-1	0.367501730870248	0.641651445315806
ENSG00000197043.14	ANXA6	9869.63746134667	7.30536203103138	0.979459656196599	-0.0299420255734524	0.0822024700304084	-0.364247273377262	-6.65607150369872	0.718265651355335	0.953191611649933	6848.85515567904	8.17180271799444	0.692570613414791	-0.529966921299941	0.109184205497022	-4.85387899181439	2.67438927988637	2.16824608616646E-05	0.0492030473573272	5042.11465925283	8.06036972580991	0.977911202630995	-0.0322246249450392	0.0508841872251327	-0.633293498478498	-6.56037870487038	0.530446340277269	0.792213408543125	7637.13772041964	8.09628983579415	0.988353267564603	-0.0169012977442394	0.0320378997320922	-0.527540752844965	-6.31205507028506	0.598725957736808	0.935552050573264	4	-1	-1	-1	-1	-1	0.000923820129893457	0.0530483913445677
ENSG00000197044.11	ZNF441	1211.27119225219	4.25200648286203	0.989571382066561	-0.0151243160238138	0.0858127545204914	-0.176247879564362	-6.22151966176526	0.861300958214617	0.979964382318976	120.084745106906	2.32994669851527	1.10195728343477	0.140068299978699	0.162872024301603	0.859989925091884	-5.43650397946941	0.395278801356966	0.694809435785988	739.130561480976	5.27373956270639	1.15939528669064	0.213372525724316	0.0868845599666901	2.45581638217559	-3.67826443058196	0.01888638386331	0.208021111536331	772.87513082232	4.77686102903381	0.98021728183458	-0.0288265123130686	0.0559360484202651	-0.515347671621097	-5.90990918465718	0.607193733611013	0.937622765393451	4	-1	1	1	-1	1	0.280889845096426	0.573187542567567
ENSG00000197045.13	GMFB	5496.97050522423	6.44380213213184	1.04989091109371	0.0702394324626135	0.060726307290127	1.15665574932848	-5.92360569202585	0.256673879110602	0.813005615749594	2773.48998998762	6.85336309330137	0.933190450026174	-0.0997565515712272	0.116267534558586	-0.857991458664334	-5.96234652941387	0.396367284170193	0.69584224865854	5714.62360572815	8.22921816871604	1.10120226808068	0.139079486482169	0.0588109953104679	2.36485517287978	-4.13487559199877	0.0234059047553437	0.226257079301656	6396.55725735702	7.82976682202353	1.00400507970586	0.00576656853959399	0.0244495083880512	0.235856216332439	-6.39503558876892	0.813918978864145	0.974028504794646	4	1	-1	1	1	1	0.152270279298716	0.441797036718001
ENSG00000197050.11	ZNF420	656.573385093797	3.42160575622243	1.00703807792365	0.0101182352742025	0.117144135314622	0.0863742367215167	-6.05758814942983	0.931751261765167	0.990664367576043	148.497837772425	2.6218565532527	1.02697568935804	0.0384020304801367	0.183922573791278	0.208794547012574	-5.82338590642815	0.835742675295616	0.939401614361831	387.509815475531	4.34606704993327	0.971226916277123	-0.0421196903433644	0.077382515840338	-0.544305000761015	-6.17867678634388	0.589504675911135	0.826042274557664	425.267772996337	3.91752114019286	1.0088169471464	0.0126644168599592	0.0507492618741957	0.249548789327291	-5.84244018898799	0.803333966278947	0.972268295530291	4	1	1	-1	1	1	1	1
ENSG00000197054.11	ZNF763	93.2597597808635	0.481820423123367	0.998760046955085	-0.0017899840864246	0.283448521113707	-0.00631502355133664	-5.38117963747258	0.99500379395802	0.999188621032563	26.6028788400834	0.0976325596991981	1.04024435084221	0.0569224536948029	0.281325715158849	0.202336475578359	-5.3384622131873	0.84075132451882	0.940956857848049	72.1516796991128	1.9052081767928	0.986450745058401	-0.019681078032817	0.147703047686423	-0.133247609586232	-5.84070254156685	0.894721326947684	0.96336848203823	78.1574722620655	1.42469048467082	1.00678358246126	0.00975359589157758	0.109247634526529	0.0892796986758469	-5.36501214011598	0.928998344914605	0.989302945945718	4	-1	1	-1	1	1	1	1
ENSG00000197056.11	ZMYM1	385.086394532728	2.56437667359931	1.32680677655987	0.407958285707337	0.148825361879378	2.74118793030711	-2.70479848867421	0.0102828206214305	0.485589555081214	55.6090702785524	1.10427233415961	1.21575552172177	0.281853144027796	0.305838032758532	0.921576500756292	-5.16509541144222	0.362661679945478	0.671405453304664	209.655950448481	3.45645032617239	1.06036689059635	0.0845635286201518	0.105177886193749	0.804004831057136	-5.83474392547564	0.426541797606534	0.727367190833827	240.88235728198	3.0568414422875	1.03745986717364	0.0530555287010733	0.0783860896228893	0.676848774525177	-5.49389158129445	0.499716044643871	0.912955896061431	4	1	1	1	1	1	0.035906216401521	0.241250788976652
ENSG00000197061.4	HIST1H4C	1466.04682246495	4.45080566530749	0.958717861381095	-0.0608217842047904	0.110560219677749	-0.550123583166424	-6.12179605934379	0.586367227967609	0.929880714871222	NA	NA	NA	NA	NA	NA	NA	NA	NA	551.440305937217	4.823593554982	0.978413495167096	-0.0314837919251957	0.101179281186479	-0.311168369215523	-6.35290521738165	0.757423142119561	0.90587208512925	1135.79547499169	5.26969377329605	1.01706348031637	0.024409728241115	0.0459493518145103	0.531231176876073	-5.96589605105709	0.596173776095416	0.935552050573264	3	-1	NA	-1	1	1	1	1
ENSG00000197062.11	ZSCAN26	1285.12902159009	4.42357192127834	1.02729367004071	0.0388486604759197	0.0814188279519823	0.477145906581106	-6.14656116491936	0.636766599816565	0.938103392376818	177.418417685838	2.9335364174239	0.998867292141045	-0.00163507821878407	0.11549618957334	-0.0141569884238112	-5.9110051345498	0.988780053993407	0.995372284228307	483.126818756443	4.67140914281448	0.979838858625463	-0.029383587472972	0.0857666870926453	-0.342599072775561	-6.33069156985553	0.733843344396516	0.896919273238104	602.384806111475	4.43296510406309	0.965209626339612	-0.0510857908099048	0.0506157517470232	-1.00928641868703	-5.49802804836979	0.314730143842749	0.840069009373113	4	1	-1	-1	-1	-1	0.672165824994652	0.84670565658054
ENSG00000197063.11	MAFG	2892.58648579345	5.55361459003249	1.011927007802	0.0171052294789376	0.0754723644780354	0.226642289495457	-6.4375698809946	0.822261685311336	0.972605131681018	1838.27708078217	6.27914861839798	0.895979602193517	-0.158462206521036	0.123040798244726	-1.28788344014037	-5.50988419609175	0.205705484252809	0.527324147228684	1026.23134136017	5.77026996832225	0.959317283728369	-0.0599200450701665	0.0495950617095349	-1.20818571455969	-5.82653596389633	0.234659209603897	0.569826977899303	1419.45299995646	5.6752508736673	0.982073443740116	-0.0260971752785653	0.0348701667171885	-0.7484098223626	-5.90705785083235	0.455577839382759	0.90252009509957	4	1	-1	-1	-1	-1	0.266873231083704	0.561665732565287
ENSG00000197070.14	ARRDC1	570.710018413381	3.16836984829421	1.10782967375454	0.147736087417061	0.15335048417951	0.963388464063296	-5.55678823073497	0.343166857677529	0.848440690294857	396.974000870114	4.11363579790419	1.08226522852298	0.114054100813623	0.117174815981062	0.973367014564438	-5.68069322058902	0.336630229096837	0.652249221285135	172.054884812344	3.17925883659711	0.874164260705292	-0.194023698641191	0.0944916446012996	-2.05334238238587	-4.15207845445318	0.047175790890866	0.295460241425768	224.198164352632	3.02171857691222	0.92784338349931	-0.108046790523242	0.0628563775026349	-1.71894714293252	-4.37890313852195	0.0880271571997461	0.688893827867496	4	1	1	-1	-1	-1	0.0802574208420249	0.338032189924308
ENSG00000197077.13	KIAA1671	6209.16818496664	6.6483036770384	1.01565029548441	0.0224037448098276	0.0634338929031324	0.353182561947436	-6.55274406411919	0.726457507851258	0.954824707614617	1339.72657452925	5.83521767213343	0.986820402883132	-0.0191405506781667	0.0927486328698428	-0.206370165100194	-6.28085942258303	0.837622138697624	0.94037570084831	1420.79069111585	6.21226889450197	0.852197857236053	-0.23073967087511	0.10463960248757	-2.2050893293724	-4.30679158039349	0.0337569831938664	0.260686469571942	2095.36668783446	6.24118350466748	1.00686535166543	0.00987076430502343	0.0329543208052473	0.299528682850344	-6.21397197919071	0.765019641402031	0.964795044721006	4	1	-1	-1	1	-1	0.47584803488194	0.717076927553695
ENSG00000197081.13	IGF2R	5023.79689150973	6.31823381872332	1.07434880629899	0.103462465780624	0.0952392312131755	1.08634293308229	-5.97790982381849	0.286105604264567	0.825092419676897	621.332532739575	4.71783035709818	1.02094908823266	0.0299109249957294	0.128886136610761	0.232072477166889	-6.18770139906215	0.817748046375851	0.930799128234178	1374.63859724339	6.18873770550379	1.03197491595088	0.0454079038298906	0.0652543090376144	0.695860618242333	-6.35530894072946	0.490874337839009	0.769673113285358	1795.51903131554	6.01748258785312	1.04936711603103	0.0695194861336849	0.035507902037661	1.95785957897344	-4.39834422637049	0.0524090692293616	0.624998555148412	4	1	1	1	1	1	0.063978729526482	0.309312515411618
ENSG00000197083.11	ZNF300P1	48.1093932336248	-0.446816737490887	1.28581993578833	0.362688624054816	0.261177722435477	1.38866600364209	-4.5298253494529	0.175308363232988	0.768899735250114	8.59062842557206	-1.64994881223282	1.19811230810586	0.260763149156049	0.467957529875839	0.557236784340741	-4.98747525770913	0.580688500415801	0.812514593445174	31.8659361986674	0.651258679738176	0.906561483526363	-0.141523227184225	0.213663132791739	-0.662366152433842	-5.43009288079501	0.511851115637121	0.781246439656659	42.5444111526228	0.487942177415332	0.948102885431981	-0.0768844701008728	0.134441422340153	-0.571880814428947	-5.0872165746863	0.568399735111544	0.930325151019828	4	1	1	-1	-1	1	0.976025968255458	1
ENSG00000197085.11	NPSR1-AS1	17.4871382545395	-2.49770788688783	1.040380084777	0.0571106882185654	0.501498765962354	0.11388001744924	-4.92681153371021	0.910102748133042	0.986572124253787	NA	NA	NA	NA	NA	NA	NA	NA	NA	20.7008273636387	-0.0961802635748215	0.797280347327089	-0.326840987257694	0.322133952081668	-1.01461204305106	-5.07648963301166	0.316895240245618	0.64480913410184	20.2176756418803	-0.657741568365093	0.759158403585298	-0.397527149663829	0.221982143658038	-1.79080687803527	-4.1010933310075	0.0756737267872188	0.672722407333235	3	1	NA	-1	-1	-1	0.107391620023143	0.382348410845904
ENSG00000197093.11	GAL3ST4	109.843600419881	0.778917934879607	0.883070790197733	-0.17939900064488	0.223495334983955	-0.802696846704915	-5.18275311000547	0.428555927923957	0.884871133155657	65.3718256853426	1.41627565655978	1.13957847874899	0.188500281341546	0.269493838107164	0.699460450248174	-5.4156427344132	0.488595924162068	0.761010019986444	37.4886706791394	0.853756245948715	0.634818685547812	-0.655583501133895	0.21418645902251	-3.06080741110248	-1.93764469069039	0.00410043186469442	0.120000138625615	80.7118014304317	1.36784522699498	1.06427043161311	0.0898647869051226	0.122630801058735	0.732807631763585	-5.13181714020113	0.465007691545994	0.904406759722291	4	-1	1	-1	1	-1	0.146836061499974	0.434932139100589
ENSG00000197102.12	DYNC1H1	130754.686729159	11.0037103827359	0.992432549984254	-0.0109590411052661	0.0327573309905784	-0.334552320774185	-7.15230056324666	0.74032471867961	0.958515345099791	14326.1255903225	9.25831496083335	0.884096919403659	-0.177723560702151	0.0961164435720051	-1.84904428521651	-4.70974096613188	0.0723747829218097	0.34578642363532	33960.9769314021	10.8179852127925	1.00298475353419	0.00429967557342686	0.0393729149259529	0.109203892612805	-6.94729283471006	0.913632273013025	0.970304774808488	40763.3377173318	10.5198554836131	1.02286467962402	0.0326152956711638	0.0235414742268258	1.38543981387531	-5.73151496140977	0.168313241191622	0.756080578492216	4	-1	-1	1	1	1	0.545708708595582	0.76376418003858
ENSG00000197106.7	SLC6A17	16018.5228620548	8.00658648699226	0.994313686020091	-0.00822702994855838	0.0480619497066195	-0.171175534883165	-6.79198053313309	0.865251947749059	0.980530106999527	9188.90109152388	8.5800658378316	0.756372362874503	-0.402831445338888	0.134001332842309	-3.00617491478936	-2.32322529210714	0.00470869154894703	0.135885263262631	3614.02387913373	7.57933882745942	0.957061384391731	-0.0633166350480967	0.0769068597973678	-0.823289823754627	-6.3885185001652	0.415630551252726	0.721488443646255	6287.46748990221	7.80836900853393	0.962405124289196	-0.0552837707784753	0.0274196435725572	-2.01621040886927	-4.46114396156138	0.0458584960579447	0.602637496466484	4	-1	-1	-1	-1	-1	0.00366231089239526	0.0936451963299745
ENSG00000197111.15	PCBP2	12696.6357394041	7.64404769333283	0.949886502173416	-0.0741729525318099	0.0439510913522436	-1.68762481771738	-5.37044322696993	0.102007376365551	0.697907554053182	4350.39595302533	7.55746554580413	0.973916372009797	-0.0381301982127576	0.0664429443554541	-0.573878815616147	-6.16963903262583	0.569488275847587	0.807262900072674	1575.81520621086	6.35585222574821	0.890921041161422	-0.166630517879286	0.120038767454311	-1.38813919380427	-5.67492604941625	0.173416135923821	0.500788654853416	3509.24710399315	6.97788934709948	1.08401575264247	0.116385721723198	0.0370439023130013	3.14183210882591	-1.70071542122269	0.00208358907483258	0.33590188462137	4	-1	-1	-1	1	1	0.0260699823338898	0.213336524815357
ENSG00000197114.11	ZGPAT	787.811238283723	3.76236728427697	0.997868992896615	-0.0030776738184721	0.095513198755733	-0.0322224976083462	-6.15530205126281	0.974511172362747	0.995935771855698	490.433615241978	4.39055263147269	0.895524299323034	-0.159195515789226	0.126495238333234	-1.25850994778039	-5.41914045932924	0.216014053290572	0.538340847581333	163.823703794317	3.11231007319469	1.14615404304034	0.19680095526008	0.0854249742894319	2.30378711725789	-3.67108801228089	0.0269663740933163	0.23960882342539	217.579530222018	2.9567838266126	1.03446618961224	0.0488864930704426	0.0572875575155705	0.853352720739672	-5.34413956757268	0.39504838688629	0.874324996917464	4	-1	-1	1	1	1	0.173725340650186	0.466253839754493
ENSG00000197119.13	SLC25A29	1252.13572396628	4.36309104347161	1.07199179419779	0.100293862404394	0.0783065742929507	1.28078470179512	-5.46117455755794	0.210225974029091	0.791472657271435	926.156178530066	5.30822754424026	1.38759426036131	0.472585778191958	0.134520524072453	3.51311282386487	-1.01782502036727	0.00117701204681127	0.101434009883217	600.956226304993	4.99114612423369	1.00751549732928	0.0108020300665427	0.0878796484040634	0.122918448841259	-6.43167331806333	0.902838488336775	0.967304268766265	960.910273125341	5.11107711268877	0.952353075754613	-0.0704315568535367	0.050837622406267	-1.38542192808872	-5.18248841430397	0.168318694642128	0.756080578492216	4	1	1	1	-1	1	0.0501779383581266	0.277646993847933
ENSG00000197121.15	PGAP1	3081.06609209313	5.59648497236073	0.919840790047771	-0.12054391989747	0.0871511086461372	-1.38315991351204	-5.52239006903564	0.176973102904266	0.771318674685395	685.480240931955	4.81178432153279	0.859823530846371	-0.217887501697065	0.160237254513164	-1.35978054765763	-5.32400030221405	0.182048198852741	0.500982164940441	2562.9720867331	7.08890042393157	0.996590665991857	-0.00492703299748543	0.0610744044026775	-0.0806726327611871	-6.68000999428693	0.936138107937165	0.978474800135967	3124.37115961044	6.81012075002693	0.997022879429285	-0.00430148328251188	0.0447036192429894	-0.0962222601962247	-6.31937283067732	0.923493650377667	0.988150704366843	4	-1	-1	-1	-1	-1	0.358075371259813	0.634769331570815
ENSG00000197122.11	SRC	2187.14164445758	5.10028822463827	0.967936765072561	-0.0470152950074616	0.0892294879554095	-0.526903113362664	-6.24082597113976	0.602192376623633	0.9328374346566	1044.79278528362	5.50697875850543	1.03713014668166	0.0525969454441451	0.0702395772583233	0.748822067232935	-6.00988109140923	0.45865245455255	0.741297107112992	325.587448544056	4.09071984529201	1.02777511258778	0.0395246230458317	0.112571661799762	0.351106330082757	-6.2241325386701	0.727504659370101	0.894788590173064	561.484377102675	4.34068817257897	0.994821648837707	-0.0074901917445219	0.0475295056768964	-0.157590356513277	-5.94727749721327	0.875026460317682	0.981298917865672	4	-1	1	1	-1	1	1	1
ENSG00000197124.12	ZNF682	220.032114803831	1.78308934703853	1.01587447588486	0.0227221499386871	0.200557277375101	0.113295065809006	-5.71303198944168	0.910562467195991	0.986572124253787	84.4605954578692	1.7145918236089	0.954519619559217	-0.0671532432509323	0.305204759063624	-0.220026854944727	-5.65601081063619	0.827047906766658	0.934977121256533	247.01292577684	3.69832746517789	1.08017859295017	0.111269862261407	0.0914892178116642	1.21620738402707	-5.48958449563694	0.231626053878991	0.566610216917541	266.843076795332	3.25306788461329	1.12960658022591	0.175820397786569	0.0761677651697888	2.30833079314642	-3.37959129164813	0.02257484397744	0.525391343410779	4	1	-1	1	1	1	0.0465855430118987	0.268965423445146
ENSG00000197128.11	ZNF772	768.313486266289	3.66959324015516	1.06385928613039	0.0893073419792424	0.112547843670546	0.793505580086156	-5.80248994078996	0.433806034668916	0.887588191855681	175.639633595424	2.88948430137686	1.17660258948204	0.234627116469066	0.150919264995673	1.55465318808565	-4.78382517548508	0.128458612932999	0.436964970822173	741.409793246543	5.29578423221264	0.956648724925861	-0.0639388210012519	0.0661736023770404	-0.966228506602145	-6.02395542401642	0.340217862314005	0.66479143943496	805.708081976165	4.87344584076294	0.959092020132772	-0.0602588535539459	0.0468110356284175	-1.28727879537373	-5.27160379556697	0.200306225514971	0.778364768880038	4	1	1	-1	-1	-1	0.441280325155385	0.694017683306435
ENSG00000197134.12	ZNF257	79.4570906486203	0.213128208306319	0.788964124498083	-0.341968394883653	0.396960773270612	-0.861466466991512	-5.05331026963966	0.395914595438906	0.872263211921927	18.1703977098385	-0.841909212307844	1.07545010178908	0.104940588850747	0.514383830148166	0.204012223363474	-5.21479242215747	0.839451020862234	0.940378877110769	62.9502901118221	1.54700266353294	1.07602923547852	0.105717276135149	0.299508149140883	0.352969615145335	-5.71440434107051	0.726118910810302	0.894297565174862	70.725005256885	1.2067416900194	0.826905507832789	-0.274205615756491	0.156729131775217	-1.74955104166443	-4.1539736174728	0.0825782712353165	0.680376914108694	4	-1	1	1	-1	-1	0.195689969232181	0.492280880223516
ENSG00000197136.4	PCNX3	2522.31562180013	5.34509659438042	1.06078605647016	0.085133717145377	0.0915286766011529	0.930131629853639	-5.98461960849002	0.359836030349379	0.856218897477973	943.980922748426	5.34786592063024	1.03949323974082	0.0558803757777064	0.0881530956852269	0.63390145681601	-6.08287680057179	0.530006704156828	0.786597152745905	336.6938603801	4.12502483819539	0.949324222186148	-0.0750272006281567	0.126616995220329	-0.59255237022171	-6.13075034708383	0.557093492448332	0.807692172150827	626.055967322054	4.47569372615112	1.00888532430291	0.0127621987637051	0.0419354239701092	0.304329789840728	-5.94153141416006	0.761367935652308	0.964620999128051	4	1	1	-1	1	1	0.75552551731977	0.899239123954325
ENSG00000197140.15	ADAM32	469.614900482812	2.89247899605431	1.07755989193095	0.107768058075827	0.12490476158983	0.862801839610587	-5.60034666775756	0.395191701841422	0.872215777400759	21.6380770104098	-0.481161607539584	1.27184125508171	0.346918611818498	0.46827743973627	0.740839900410063	-5.03408199106546	0.463420857333501	0.744390633328914	369.362387065725	4.27909654257146	1.04464968756719	0.0630192305937964	0.0945361062135784	0.666615467019783	-6.10069001051546	0.509163149425442	0.779290957028791	350.202313343651	3.65031869345852	1.03382132054434	0.0479868604692118	0.0552834492942985	0.868014949894972	-5.47677445456384	0.387001024317556	0.870923146305204	4	1	1	1	1	1	0.305293425749298	0.593690108438258
ENSG00000197142.10	ACSL5	184.413847266531	1.4544934929372	1.05856028024735	0.0821034266791906	0.235870103274341	0.348087466531084	-5.60641085813283	0.730240864863363	0.955585710207722	131.122285718999	2.18898677843059	1.73124455384956	0.791809532737803	0.383063203621257	2.06704670470172	-3.88683346672797	0.0457090988898592	0.289118259033255	138.838074614141	2.71834510771892	1.51938223841849	0.603484861346945	0.220010718403575	2.74297936812309	-2.71242277675458	0.009338287192341	0.159924975695686	139.503901043622	2.09820829354646	0.883777633635991	-0.178244674598902	0.124107423706782	-1.43621283300526	-4.63900561949723	0.153366882034557	0.742242664059489	4	1	1	1	-1	1	0.0727147447290294	0.325220878893979
ENSG00000197147.13	LRRC8B	9491.76851681728	7.19676788900184	1.02410612198284	0.0343652209293085	0.0584249942916376	0.588193826049328	-6.51962266054516	0.560869009183458	0.92332153628728	2319.29681598493	6.57924327602312	0.883534132738183	-0.178642224761387	0.14001597275119	-1.27587032572945	-5.52767002101451	0.209875635870245	0.531674892595094	4704.53723023751	7.96282334985184	1.04615673817248	0.065099016445209	0.0444866908429361	1.46333690395283	-5.69956623781311	0.151838944655853	0.474138591331012	5815.52431048792	7.70780635356868	1.01655043261264	0.0236817912527745	0.0274415142321951	0.862991417033044	-6.05100751121812	0.38974672782229	0.87196479797046	4	1	-1	1	1	1	0.331667470374281	0.615555713323696
ENSG00000197150.12	ABCB8	1658.65029533453	4.78833075042299	0.974818560086068	-0.0367943753308061	0.0885809840214565	-0.415375554214814	-6.24893964934804	0.680866295296768	0.94619782734272	809.318049336135	5.13497395492746	0.960251282405197	-0.058516109426119	0.0957001890532933	-0.611452391107949	-6.07956383885896	0.544602444347484	0.794489044711273	420.722152329461	4.47882327740394	0.885625479277817	-0.175231366106905	0.0805656585228137	-2.17501314232149	-4.14483067858997	0.0361096481173075	0.266936089547966	660.520937344044	4.5805048668838	0.965093366731673	-0.0512595740559902	0.0358180257337121	-1.43111109576719	-5.03778076537849	0.154820933646888	0.74322526371138	4	-1	-1	-1	-1	-1	0.0459602064141346	0.26805230078679
ENSG00000197157.11	SND1	4491.70832144136	6.20780691953176	0.986989241074657	-0.0188937365814104	0.0570885160452077	-0.330955118301703	-6.50554755983612	0.743012677184187	0.958850042107413	1961.04946087855	6.40488261757515	0.968385126622385	-0.0463471736596728	0.0720331713951573	-0.643414315405091	-6.11365921512971	0.523884659800141	0.783190633708254	1369.19285003816	6.18783248254422	0.985198363494983	-0.0215138634975378	0.0392470950257294	-0.54816448156058	-6.44303740306981	0.58687894989095	0.825275957909148	1803.60635019535	6.03259608405967	0.994296846921419	-0.00825146277112034	0.0275090665330003	-0.299954299111595	-6.18290262865394	0.764695704197211	0.964795044721006	4	-1	-1	-1	-1	-1	0.756279544062472	0.899574348680045
ENSG00000197162.9	ZNF785	459.845457989044	2.93780453570516	1.10062208690937	0.138319185583378	0.0905654346918865	1.52728451040902	-4.87153888503726	0.137319165801161	0.732611393831358	407.7148712588	4.14055957566538	1.19576200085708	0.257930270513103	0.102532540764719	2.51559425514456	-3.27799361342603	0.0163075010151132	0.198823669297472	247.326850203535	3.71518001635457	0.965571865796048	-0.0505444544902069	0.075954114232539	-0.66546039014373	-5.99529399797201	0.509893047652228	0.779861210989128	331.030518893075	3.58860402676122	1.01683091970023	0.0240798054594142	0.0412615221350544	0.583589848687546	-5.64626281473728	0.560517145414256	0.928949850671894	4	1	1	-1	1	1	0.0570292039666114	0.292540311720509
ENSG00000197165.11	SULT1A2	29.4180056707533	-1.31520475732633	1.28567152161858	0.362522093159823	0.360829475330988	1.00469090787908	-4.77252711525944	0.323198336484337	0.844880695831205	19.8418029228315	-0.544921352368914	0.949305305480779	-0.0750559487716255	0.478185258292143	-0.156959980405274	-5.28039248631475	0.876121425597149	0.954652220810999	15.8822199065654	-0.368770604453335	1.1725603525287	0.22966218120806	0.283219437775105	0.81089837269724	-5.17723809294727	0.422621672316335	0.72545519180338	22.0511306491159	-0.490299971125369	0.923039162111601	-0.115536235980962	0.182262807447724	-0.633899134984516	-4.93864264803419	0.527271121474885	0.919246464137055	4	1	-1	1	-1	1	1	1
ENSG00000197168.13	NEK5	52.1538652967561	-0.293103019227494	0.57092854925927	-0.80861788884267	0.231688870057853	-3.49010243194141	-1.60829076450673	0.00153671165184059	0.344340424996022	29.7221137142051	0.360236145376571	1.17370705502198	0.231072371817048	0.174899705503885	1.32117073125612	-4.71408935419082	0.194477910742365	0.515122067164984	44.3760949192342	1.22373883571664	0.884680044192311	-0.176772314401912	0.128856159069439	-1.37185770302723	-4.87779457401448	0.178388399762635	0.506665543389883	37.3739823858377	0.402724636759639	0.979047063509975	-0.0305498819833554	0.10372724893728	-0.294521278606625	-5.16213542758845	0.76883389328526	0.965898966875713	4	-1	1	-1	-1	-1	0.0195375202457194	0.188328576450105
ENSG00000197170.10	PSMD12	3502.87257422733	5.8170922736965	0.981157977738888	-0.0274426492164332	0.0697683448792826	-0.39333954766902	-6.43614642393603	0.696890975498597	0.948658836256608	1331.58275207663	5.81496516276003	0.820246326548301	-0.285870867201169	0.0989116485281974	-2.89016381240147	-2.57251672660625	0.00637810669316588	0.147594399958302	2051.81007629827	6.7671941688021	1.0736121451348	0.10247289709283	0.0451672499836706	2.26874332906868	-4.22030840697847	0.0292226904891731	0.247144146260417	2552.78101402097	6.51849983806141	0.999856328811218	-0.000207288602631394	0.0328853463193481	-0.0063033729557969	-6.28761995942924	0.994980424723977	0.998534288880048	4	-1	-1	1	-1	-1	0.152107472347066	0.441781862178251
ENSG00000197177.15	ADGRA1	3556.80542570053	5.7581504627779	1.02062269405884	0.0294496262414602	0.082397560134116	0.357408959604216	-6.41538714596819	0.723324510874185	0.954375519961221	1610.2971598957	6.08222216384279	0.77498134299973	-0.367766515707917	0.139249104225508	-2.64106916703991	-3.14277441075123	0.0119951986278413	0.178172584496471	390.943696522303	4.3450668033881	0.838721482369536	-0.253736286264241	0.126746811679714	-2.00191454839453	-4.45161604040573	0.0526832879957144	0.309512429763848	797.71045792232	4.81896068998912	0.975699683393775	-0.0354909347532476	0.0500412166860573	-0.709234049521747	-5.8095882089286	0.479461472422062	0.908495708665713	4	1	-1	-1	-1	-1	0.0220422719423777	0.198551967283924
ENSG00000197180.2	AC244090.1	41.0067881797078	-0.750407192880251	0.887257140255158	-0.172575815379382	0.200702279221603	-0.859859768651827	-4.9234535052585	0.396785481326699	0.872835334743096	124.232259269463	2.44189163843132	0.897217765550361	-0.156469907791694	0.121974191895888	-1.28281159612232	-5.07089167687176	0.207458387738135	0.528554559193379	22.6053489839959	0.284529165143265	1.08553100210519	0.118400929034337	0.108175458445807	1.09452671368758	-5.03147491168994	0.280814726279834	0.613517162607219	40.7821094927237	0.514126752337282	1.02687896915859	0.0382661515837254	0.0734298820003803	0.521125058917121	-5.10589053213933	0.603174741119849	0.937023801792295	4	-1	-1	1	1	1	0.871944999961448	0.971976920919451
ENSG00000197181.12	PIWIL2	70.8658981667834	-0.0535902815846443	1.51845529366552	0.602604433328219	0.329632903154438	1.82810765418612	-4.07700724481133	0.0776408071910845	0.672584321231977	11.5698895963806	-1.21494141006221	1.18216956708183	0.241436986481974	0.400452601536567	0.602910270917361	-5.03186407782544	0.550210400048916	0.796865129382265	31.3745690084163	0.626578394597729	1.11583962017496	0.158129683255329	0.222319237232734	0.7112730559155	-5.3827459602988	0.481385763993151	0.764641858284192	42.5679529058733	0.43375739446569	0.958783052076569	-0.0607236874660098	0.175604853361995	-0.345797318829411	-5.1592652188775	0.730059366976738	0.9561701824398	4	1	1	1	-1	1	0.410021662891412	0.672044966627924
ENSG00000197182.14	MIRLET7BHG	518.224975274453	3.02721034752538	0.89114570465178	-0.166266759444438	0.157665646099795	-1.05455286904542	-5.43790029451959	0.300172143135088	0.833286591051764	29.3023749732057	0.0553070408871942	1.12829726330223	0.174147212943121	0.427807059266027	0.407069516903014	-5.32579523352824	0.686279453443289	0.866829890758225	202.798196059421	3.41999579126083	0.914006622435779	-0.129723476517973	0.0868113122353961	-1.494315351048	-5.0874960269904	0.14359317011381	0.464560444867698	299.206650153799	3.36384043362711	0.948262587534796	-0.0766414774545923	0.0716496083088966	-1.06967057131945	-5.23440927109167	0.286768698254138	0.826575038876136	4	-1	1	-1	-1	-1	0.169042010194978	0.460228436859749
ENSG00000197183.14	NOL4L	2240.55730865425	5.21443560125113	0.969263535593641	-0.0450391177894522	0.0757134659858464	-0.594862713032734	-6.23293429937967	0.556461113091478	0.922903479134359	840.830821373567	5.1711112144382	0.953220339913089	-0.0691183586564216	0.0982442498285885	-0.703535919679938	-6.01911209846959	0.486082819035214	0.758893798417508	465.127793306001	4.61332246889823	0.952584775044888	-0.0700806042819711	0.0963782113910402	-0.727141573499735	-6.12230309066191	0.471725921874532	0.758094278264463	914.35921952277	5.02469607434949	0.962490460594111	-0.0551558529163773	0.0480358371804093	-1.14822299670197	-5.45557630373011	0.253005205512846	0.80935608151209	4	-1	-1	-1	-1	-1	0.252779872024248	0.548105647520436
ENSG00000197191.5	CYSRT1	28.7208515663189	-1.24635631766747	0.808944134844095	-0.305888020373377	0.270419072228377	-1.13116289414323	-4.68945088368952	0.267079118648812	0.81799855431193	37.618124353351	0.638680677205891	0.921935178520645	-0.117262776894739	0.250018840654104	-0.46901576132404	-5.38268470618927	0.641783413900539	0.842772616541385	NA	NA	NA	NA	NA	NA	NA	NA	NA	10.6008610452875	-1.48887884682006	1.09738843627818	0.13407427861313	0.167482941547335	0.80052498107837	-4.79210796607234	0.424881248958928	0.889090797374635	3	-1	-1	NA	1	1	0.883402391125381	0.979187141894877
ENSG00000197208.6	SLC22A4	71.0349825567046	0.0488466770940333	0.951953345026555	-0.0710372257114861	0.252463695014568	-0.281376004210772	-5.29761301386916	0.78038206559456	0.967017843660079	43.2149089103683	0.857509374745969	1.26300241232671	0.336857394666605	0.190467118655055	1.7685855545317	-4.21402334419718	0.0851263959776876	0.368954759549742	36.7335454110768	0.908220841261751	1.30461419845554	0.383623234944539	0.156997326533016	2.44350170423994	-3.17591472150424	0.0194478676677503	0.209870805781602	44.4067518315	0.609911207576525	1.09710910790422	0.133707009428312	0.0985600515414994	1.3566044998669	-4.56775558482965	0.177280639337227	0.760962760920178	4	-1	1	1	1	1	0.0153448534862883	0.171238681492183
ENSG00000197217.13	ENTPD4	3657.89441261226	5.8976957245097	1.08953158264502	0.123708016981534	0.0651767802574249	1.89803817391611	-4.80168759789708	0.0674932273332734	0.662366328050148	1502.86069997626	5.95696943628971	0.846366829213729	-0.240645008393146	0.134378133831975	-1.79080480976203	-4.77723952971811	0.0814286151960389	0.362765374209127	2328.98504812268	6.94737425858357	1.05148215694584	0.0724243685631215	0.0479397798481329	1.5107363611713	-5.54951713944179	0.139369468565271	0.460122967758568	2896.65559782141	6.71558607644499	1.03047088410837	0.0433037421931376	0.0233059780214233	1.85805299195476	-4.64900519635008	0.0654453109714091	0.655977173472577	4	1	-1	1	1	1	0.0204343331258234	0.192270237435767
ENSG00000197223.11	C1D	449.314452364044	2.82885392669018	1.05726744889413	0.0803403704639491	0.136195613073476	0.589889561425203	-5.77689614633186	0.559746505216917	0.92332153628728	458.249156152977	4.27008334154829	0.874823480116165	-0.192936152287649	0.105215964470019	-1.833715570251	-4.56572231253396	0.0746705348875232	0.350251777251617	427.245297043283	4.48887793919144	1.02421955954043	0.03452501563718	0.0709663646009772	0.486498298613771	-6.23008120099234	0.629489945648105	0.84896016695134	571.888510050877	4.32544640102486	1.00209595596735	0.00302066079866163	0.0330643999973527	0.0913568913666505	-5.94389935598912	0.927350984910753	0.989088603264149	4	1	-1	1	1	-1	0.727491991336015	0.881159788912114
ENSG00000197226.12	TBC1D9B	5846.69833616019	6.62778944300091	1.10854456318389	0.14866676731135	0.0808536496994169	1.83871436681011	-4.99125836348107	0.0760221774282068	0.669399696717852	3868.97798831284	7.39764535317085	1.08260410527666	0.114505763930992	0.0745978221362651	1.53497462327826	-5.19635133007613	0.133214799631875	0.442857150441297	2252.0885526838	6.90557362953916	0.929040345080179	-0.106186845552584	0.0533067143851118	-1.99199757061452	-4.76552776776196	0.0538074202490424	0.311940825958612	3078.46974774549	6.80004933570831	0.99295215772446	-0.0102038871804793	0.0286776085818682	-0.355813740582641	-6.25513071929448	0.72256232273391	0.9561701824398	4	1	1	-1	-1	1	0.336969519637752	0.620306577209979
ENSG00000197238.4	HIST1H4J	463.636870703736	2.88366798945338	0.993995999356603	-0.00868804965916094	0.116193145848545	-0.0747724798714515	-5.95209445188551	0.940899392287418	0.99235613465027	9.85312460585779	-1.36929914179845	0.926753572897811	-0.109742322833741	0.370913267591552	-0.295870577901756	-5.10630717953982	0.768966986414406	0.907850384955127	357.192717582688	4.20729581115552	1.09801422868425	0.134896749715796	0.120795234877284	1.11673899928948	-5.68980637622762	0.271322350615748	0.605398243505478	550.889024806462	4.23816701282736	1.05533170277219	0.0776965256911237	0.0675035044398972	1.15099988268464	-5.30142320221153	0.251865173274449	0.80935608151209	4	-1	-1	1	1	1	0.374240689321902	0.645901061015746
ENSG00000197245.6	FAM110D	43.8346021321882	-0.656311660384109	0.996203910019435	-0.00548702140488956	0.318202743837406	-0.0172437903542821	-5.15443640181608	0.986357975228444	0.998021043865564	54.2121255137125	1.11651028436054	1.33363213968016	0.415360777882129	0.282337823331184	1.47114819042473	-4.63690931248354	0.149623027665497	0.463584684070297	12.8443148473391	-0.642738196397797	1.40284496027267	0.488355573886267	0.248025144080353	1.96897607174881	-3.90032225157083	0.0564976411708613	0.317518066510011	16.1122261570754	-0.93386754230408	0.873914043819947	-0.19443670835725	0.151280345072885	-1.28527409336337	-4.54428344732238	0.201003479953318	0.778812885419968	4	-1	1	1	-1	1	0.427772326314347	0.684526215419077
ENSG00000197249.13	SERPINA1	85.8902039398921	0.122441526340354	0.971259462311714	-0.042071346114827	0.325483949772185	-0.129257820990172	-5.36832227994107	0.898029020661822	0.985885593049873	128.171660405441	1.17479417019893	2.61752360693979	1.38820254860265	0.894029694985125	1.55274769550663	-4.49768196802182	0.128913071786138	0.437208431693474	30.6627024968949	0.329559601689838	1.94919977032129	0.962881957646787	0.317289052938858	3.03471534466188	-2.02084631871946	0.00439399113470917	0.123282413825622	51.728227808315	0.442732209491121	1.05193848713379	0.0730503444575212	0.196452956084911	0.371846501642599	-5.15539694599931	0.710618358605466	0.955554732653712	4	-1	1	1	1	1	0.0281363399873326	0.219457754805364
ENSG00000197256.10	KANK2	627.38291301284	3.31158167482609	1.09526565544118	0.131280836314303	0.11251745937692	1.16675969259605	-5.41713882363967	0.252632730358358	0.812827887551734	538.363925240908	4.37890288324914	1.46275651046704	0.548689639348511	0.277352497115871	1.9783115171279	-4.35182067436643	0.0553012472091929	0.311357099079185	227.445687533388	3.56028735148853	0.888059528999311	-0.171271707373271	0.119759214103198	-1.43013386198146	-5.20932551607094	0.161088961582765	0.484548605681918	278.47643698334	3.30351828151364	1.13598597968571	0.183945029241605	0.0821168590578621	2.24003975982558	-3.51399721897719	0.0268029295434587	0.541575614627013	4	1	1	-1	1	1	0.011972007402027	0.157624999448684
ENSG00000197258.5	EIF4BP6	62.8736943974933	0.0794237248143677	0.930676357695257	-0.103648536473632	0.178378381884054	-0.581059965781072	-5.19971784043343	0.565603831206519	0.924684502030765	NA	NA	NA	NA	NA	NA	NA	NA	NA	15.7225764142751	-0.298188473365615	0.99779828135129	-0.00317991049603101	0.186132829554987	-0.017084092600073	-5.44868161265862	0.986461537066052	0.995506372228544	14.0973890198281	-1.00629918647997	1.12718317958517	0.172721988273559	0.127582933682403	1.35380166679285	-4.4947578918265	0.178171129202034	0.762626717985987	3	-1	NA	-1	1	1	0.411939960167268	0.673596071877126
ENSG00000197261.11	C6orf141	119.962207385429	0.119349455927421	0.877304882101191	-0.188849797875682	0.306984244960024	-0.615177491927231	-5.23702066950979	0.543144148329605	0.92022293014647	36.4382875045278	0.397206139914316	2.64620487690828	1.40392476360341	0.364621471522814	3.85036228870458	-0.520424079735103	0.000446991212658798	0.0874212748101356	21.3788150256375	0.0675953240189812	0.933221456592694	-0.0997086167937019	0.232656851134393	-0.428565143504439	-5.41926515073334	0.670730276175655	0.868937231362482	46.7351677655332	0.503972926484076	0.848382587988741	-0.237213083259906	0.14926352983011	-1.58922332554978	-4.32294092846855	0.114462386568979	0.711969076229819	4	-1	1	-1	-1	1	0.0935886322587938	0.360679641637054
ENSG00000197265.9	GTF2E2	468.661083145628	2.99972251103843	0.916035746224828	-0.126524197553071	0.105328962772669	-1.20122893288286	-5.28978308026776	0.239197632819315	0.802809580084321	255.845058272602	3.44264798084929	1.03999230786995	0.0565728577520203	0.125755984670246	0.44986215089774	-5.89672708008818	0.655408825196751	0.850509214883489	221.085418653278	3.54968410573615	0.985407798251943	-0.0212072060920569	0.0686282357978844	-0.309015754892983	-6.12625652936238	0.759046997235707	0.906574813298488	261.998466880697	3.23609987772182	0.972445677797805	-0.040310433539809	0.0409842333179061	-0.983559536837725	-5.293627766473	0.327176625126568	0.845754877351328	4	-1	1	-1	-1	-1	0.376184154268564	0.647251873340433
ENSG00000197275.14	RAD54B	331.988283017034	2.35407884802864	1.00398268211052	0.00573438418036793	0.163880566879729	0.0349912395932604	-5.82476101727079	0.9723219133229	0.995935771855698	38.2442522355789	0.342380345562493	1.716681585018	0.77962246897546	0.526858748862039	1.47975614082402	-4.50933031621908	0.147320647087114	0.461118420812331	177.142804313921	3.22674420821513	1.06826509512369	0.0952697031704216	0.0956896407334227	0.99561146264337	-5.6255855568745	0.325920895225721	0.653475649769546	195.586879075177	2.79681027814815	0.927698534047583	-0.10827203316975	0.0760197363655028	-1.42426215014978	-4.75519301674914	0.156789585006793	0.746214987689564	4	1	1	1	-1	-1	0.573252014470275	0.782638338891623
ENSG00000197279.4	ZNF165	102.212000603743	0.684928909291357	0.84239705239749	-0.247427706599425	0.208941910330666	-1.18419376087762	-4.86164586055757	0.245769808797749	0.807104468831605	22.2026906557514	-0.0883105469250508	0.837200880449868	-0.256354266069672	0.229040618387588	-1.11925241852021	-4.84912655517143	0.270175802976317	0.594520787141661	27.3103871539868	0.523534598303803	0.859337667408673	-0.218702960761044	0.127037691932805	-1.72155962087791	-4.33142493785652	0.0935211055797728	0.392012704131109	31.1525034746879	0.157522567690172	0.94269307073789	-0.085139971285516	0.0863181391368606	-0.986350865957889	-4.82384535324507	0.325810768518774	0.844497389987777	4	-1	-1	-1	-1	-1	0.061946226906362	0.305071126773846
ENSG00000197283.16	SYNGAP1	12374.3428710113	7.43440740900061	0.888043640715753	-0.171297518878243	0.0974031507877836	-1.75864453554953	-5.2234645796141	0.088986423810613	0.686068297489552	4684.50864464967	7.62466549481082	1.17264732596483	0.229769187633293	0.120135521059246	1.91258326935612	-4.59921816863843	0.0634895018885473	0.327948317643133	898.252042042242	5.50280491173058	0.8757870118294	-0.19134804051614	0.164968067885727	-1.15990956897602	-5.86016963909365	0.253533110650262	0.588442361503555	2178.26075453503	6.25402987143176	0.945178825917649	-0.0813407847522514	0.044068956701673	-1.84576152557665	-4.62522810365119	0.0672236907419713	0.657894967473655	4	-1	1	-1	-1	-1	0.0361293061320737	0.241719971585359
ENSG00000197291.8	RAMP2-AS1	53.6343702492702	-0.289980120979424	1.2016178155073	0.264978107906144	0.25511585545867	1.0386579361355	-4.85176007477528	0.307384363456902	0.836719762564195	25.5122052419521	0.116233946096941	1.1039893194282	0.142726214794965	0.25126414404793	0.568032559264562	-5.21532111849792	0.573410614751797	0.808844154552002	35.3246809468809	0.863669933100251	0.798579175841946	-0.324492642877907	0.135238513003906	-2.39941001768139	-3.25609591265659	0.0215848307731796	0.219716639015643	45.6956478461177	0.684688520840141	0.96417084884321	-0.0526392835571651	0.0929009971264852	-0.566616992124384	-5.11002816949788	0.571960760149222	0.930491686204898	4	1	1	-1	-1	-1	0.241135186244184	0.537125918642041
ENSG00000197296.6	FITM2	649.074152306336	3.39385645119542	1.11344956921191	0.155036216504224	0.0791635621448391	1.95842900829256	-4.29667136712203	0.0596736965242656	0.646869236177663	473.15893344162	4.31926292977347	0.83516256493294	-0.259871048444112	0.123500997700474	-2.10420201684828	-4.10708293076129	0.0421469178226317	0.279894391940054	415.103294970216	4.46465064352844	0.936378392684909	-0.0948364508325539	0.0507695696763547	-1.86797822863413	-4.69436648027623	0.0697191376599995	0.34515208297666	602.788471175394	4.43894294281361	1.04418768756085	0.0623810524983183	0.0313941846148513	1.98702572669489	-4.14125185440187	0.0490420245252748	0.612954187346073	4	1	-1	-1	1	1	0.0549057410355206	0.288132232384508
ENSG00000197299.12	BLM	343.412130364269	2.3895443517913	0.801752810201534	-0.318770589461212	0.242153802301431	-1.31639720884667	-5.02302766180059	0.198155588325771	0.785285529685657	67.4846615842762	1.51512579569402	1.22065062112533	0.287650326207325	0.20216414360554	1.42285531488009	-4.74750498840488	0.163073621588524	0.477741387733797	135.330421342072	2.76471393219718	0.968958447958253	-0.0454932953047012	0.162278348239398	-0.280341128673483	-5.95728580610982	0.780780961782069	0.91672881807181	150.000466747745	2.38268265288379	1.00734756322366	0.0105615395769636	0.0966959832754586	0.109224180976337	-5.53678487157307	0.913194716240057	0.985482112279641	4	-1	1	-1	1	1	0.896766164116502	0.987410637506901
ENSG00000197302.10	ZNF720	1160.77086257751	4.24548024340801	0.905200448457315	-0.143690795537767	0.0723613632097417	-1.98573920064599	-4.40291715416457	0.0564048812227425	0.637595411416002	285.76013156633	3.56848520868569	1.00106136608557	0.00153041556622361	0.171608123844661	0.00891808343297861	-6.02147088875985	0.992931937107442	0.997627941649415	755.652687129762	5.32183703270299	1.1035511248189	0.14215346769108	0.0614444016472476	2.31353001868557	-3.97893216806032	0.0263675121818004	0.238806722241802	875.936183816682	4.97610620733417	1.001643833251	0.00236960299632607	0.0412617484177943	0.0574285648861202	-6.06934838482307	0.95429283231526	0.993628060130939	4	-1	1	1	1	1	0.388536916783135	0.656961203268251
ENSG00000197312.12	DDI2	3645.10523182493	5.89478334125587	0.917082214165376	-0.124877021206646	0.0786130273118101	-1.58850289165604	-5.28350011121332	0.1228111969475	0.715027654409148	619.807794267634	4.67518639912953	0.902574612196567	-0.14788189618765	0.155979751382867	-0.948083933180918	-5.76332703392672	0.349178265104432	0.661423838137987	1387.72174818679	6.20577752629187	1.01455091319953	0.0208412656637462	0.0629622678093169	0.331011991608443	-6.54411831277143	0.742507171059803	0.899748476032587	1539.22419928318	5.79867634522389	0.967355557332142	-0.0478818365013023	0.0349749037435382	-1.36903411807527	-5.30190053306937	0.173371998100478	0.759280523577515	4	-1	-1	1	-1	-1	0.106125236737285	0.379858416375059
ENSG00000197321.14	SVIL	857.463606931986	2.80891074038571	0.784487375922638	-0.350177863551663	0.357085486752089	-0.980655547602186	-5.59610868991784	0.334719906346279	0.84786143746366	235.898217757014	2.8849452137292	1.62756460315624	0.70271480962953	0.500458896049928	1.40414090982494	-4.98587931031475	0.168534375184524	0.483302940609207	222.80604977665	3.44711449726216	0.868218538860441	-0.203869866449448	0.205379761850227	-0.992648275627662	-5.69608817728506	0.327344004243152	0.654603062318199	269.300115718553	3.03157867095996	0.902774073439027	-0.147563108189734	0.196197017899374	-0.752116977972705	-5.43330989999565	0.453353374089792	0.901288804556718	4	-1	1	-1	-1	-1	0.424701068235165	0.682838522976782
ENSG00000197322.3	C17orf102	115.822372782108	0.751610151455716	1.17865888019517	0.237146243289088	0.167140042236708	1.41884757306232	-4.64933135845421	0.16640044979958	0.760223287484768	89.4435733032118	1.85272720943086	0.923569312363657	-0.114707857717618	0.197001929945793	-0.582267685139839	-5.51501899348233	0.563883440926195	0.804227202632442	89.7777627560033	2.20334985643616	1.0807814580816	0.112074829070098	0.117324805942088	0.955252626843618	-5.48420487341471	0.345664250191301	0.668066050388279	103.850625632618	1.84695813532173	1.08953207089507	0.123708663494023	0.0927562035067654	1.3336969261037	-4.72046142936186	0.184657571974184	0.767669652417726	4	1	-1	1	1	1	0.138738830311863	0.42486256462103
ENSG00000197323.12	TRIM33	4943.0228750539	6.31557061859661	0.958144688220226	-0.0616845629174031	0.0481142688765699	-1.28204302710379	-5.76233704943575	0.209790147966342	0.791472657271435	814.932674765099	5.12956204440034	1.0501361560486	0.0705763935307477	0.0887946075803162	0.794827472680818	-5.94730477306211	0.431733530942909	0.721489771441992	2591.10842831697	7.10575702264354	1.07500856629587	0.1043481560969	0.0454811974960024	2.29431417468882	-4.19816551486255	0.0275603315031604	0.240939546538103	3161.4446252148	6.84236805011521	1.02507097641967	0.0357238061049467	0.0258437383590581	1.38230025426742	-5.40049540549595	0.169272562838547	0.756476429427073	4	-1	1	1	1	1	0.0568727616650546	0.292281597238351
ENSG00000197324.9	LRP10	1396.45653546733	4.52040516350833	1.03883398234104	0.0549651133463435	0.101477105479875	0.541650385931086	-6.13032041452298	0.592118351353695	0.931596216081026	1113.43321043285	5.39233063022406	1.56077671026686	0.642264155488338	0.288587801547087	2.22554159269807	-3.97946061488494	0.0321590487053151	0.254991192493822	291.644717188392	3.93826404297606	1.02820324546385	0.0401254709911994	0.0967348421362005	0.414798536960484	-6.16978379963572	0.680690297013669	0.874409734608542	513.285188085368	4.14732262311881	1.0386901982158	0.0547654173363348	0.0565548661308025	0.968359065861301	-5.4720255363833	0.334680449026981	0.850469562878063	4	1	1	1	1	1	0.0890225526087601	0.35220560339154
ENSG00000197329.12	PELI1	839.920474233249	3.77905825281874	0.972656704453	-0.0399973938634217	0.0852777071697358	-0.469025202375708	-6.02648539589198	0.642492012335858	0.93955807909522	310.014847978484	3.69725160392919	0.915817478106699	-0.12686799620344	0.148336988083019	-0.855268789281582	-5.70039165765985	0.397853237333719	0.69655375283056	459.615775543125	4.59258778688074	1.12061531560953	0.164291115334611	0.0877343752165207	1.87259685760746	-4.69598889261174	0.0690612625937654	0.344407960686834	552.681795354805	4.30074324089428	0.98294759747502	-0.0248135886756113	0.0509876017987878	-0.486659262256207	-5.83896909459076	0.627327148275169	0.940678721912559	4	-1	-1	1	-1	-1	0.7738650579023	0.909753154756693
ENSG00000197332.8	AC008543.1	40.172659981531	-1.2903390968267	1.34092642272328	0.423230078044449	0.537362049550991	0.787606937255973	-4.89819252350156	0.437195879024624	0.889134250009693	16.3768119521161	-0.671136857822876	0.711381428266851	-0.49130478382335	0.341156420466574	-1.44011589508247	-4.47869255202714	0.158161063866508	0.472202805462158	22.2855139764148	0.190247092048562	1.0461191013224	0.0650471126799937	0.211568062686759	0.307452419112522	-5.49325803270883	0.760227016015618	0.906905999718377	33.4373640356221	0.160452343427778	1.04240204953834	0.0599118256033902	0.14047937466128	0.426481294836683	-5.08956176964443	0.670469329377005	0.948222793592775	4	1	-1	1	1	1	0.875976013063526	0.974826462378225
ENSG00000197343.11	ZNF655	4439.88413603966	6.18925759711012	1.03335338579388	0.0473337108796795	0.0616949776921694	0.767221460324595	-6.2516435717825	0.449033865504082	0.892355304119937	615.166650128523	4.72643312950501	1.00202143850253	0.00291337568922375	0.0938776189754852	0.0310337620512568	-6.2130897302936	0.975407785430894	0.99210192173517	2073.51674969307	6.78844026699659	1.02189073588926	0.0312409465516159	0.0347080889201903	0.900105638874357	-6.2507451757556	0.37389888745159	0.68953994633003	2182.8012148025	6.30533968937626	1.01154579166004	0.016561630727166	0.0244931340151201	0.67617442165393	-6.04054390332669	0.500142632506579	0.912955896061431	4	1	1	1	1	1	0.469004883430587	0.712745568785477
ENSG00000197345.13	MRPL21	833.042540139656	3.77714023375049	0.896253607925809	-0.158021073400635	0.10006754350874	-1.57914412465649	-4.96612126691008	0.124944101106116	0.717038769334516	694.884733566132	4.90393444159462	0.852684982909742	-0.229915246115477	0.114929896306094	-2.00048249850623	-4.36529031410611	0.0527537574039077	0.305293363246561	242.320222111113	3.64701422038851	0.884031958762647	-0.177829569258248	0.114877117725326	-1.54799818083391	-5.05425912656199	0.130154405923987	0.447136919122422	400.519078127907	3.78029984567799	0.941448659365832	-0.0870456733329331	0.0664298212929749	-1.31034032063757	-5.04777424205822	0.192413318914064	0.772687858714003	4	-1	-1	-1	-1	-1	0.0108622268423889	0.152450443490455
ENSG00000197355.11	UAP1L1	475.955827963468	2.93742231664385	0.852107658688729	-0.230892377060504	0.144707868242514	-1.59557583056613	-4.76158194749773	0.121219155343664	0.714405824453911	139.826084213495	2.57099518281743	1.16929721868205	0.225641688994574	0.171087361380081	1.31886825055006	-5.05890263460117	0.19523915211576	0.515688782587096	143.307219332924	2.92274971240771	0.949032802838571	-0.0754701407551494	0.0902804805275131	-0.835951916894702	-5.71293361679732	0.40856066387056	0.716147332899223	231.918456915349	3.01993069126918	0.975501386080362	-0.0357841721403554	0.0685364850892723	-0.522118578064584	-5.56088090231925	0.60248482925182	0.936952201311024	4	-1	1	-1	-1	-1	0.358679439025816	0.63481717936159
ENSG00000197360.9	ZNF98	101.21125821118	0.531124801279079	0.934083108765911	-0.0983771774253582	0.242327714375308	-0.405967504290472	-5.40660960601579	0.687689892236379	0.948181848030938	32.6274921125592	0.29544560327487	0.952130964581791	-0.0707680665666381	0.313380809461378	-0.225821315249873	-5.41829272119737	0.822571035629839	0.933033638850013	97.6570742412173	2.33937572484968	0.955517162558861	-0.0656463084285447	0.135086380030504	-0.485958010080075	-5.80101649605366	0.62986931723703	0.849134551344201	136.046273343508	2.19181333650435	1.08206635708847	0.113788974309842	0.124424775723796	0.914520228370242	-5.15908784490728	0.362152915289908	0.860133084208029	4	-1	-1	-1	1	1	0.916289451635352	1
ENSG00000197361.7	FBXL22	58.0410707468464	-0.335937691634082	1.05912188880675	0.0828686311224194	0.22691212463682	0.365201424362199	-5.18475379293915	0.717560812850111	0.953139783764988	36.3009437994941	0.56641604824105	0.85809224320333	-0.22079535198901	0.25142170658079	-0.878187309249138	-5.13040796289164	0.385454129041927	0.687920966845365	13.068099215963	-0.537380842015056	0.906394114783988	-0.141789601115871	0.179148282479099	-0.791465031948676	-5.1775160288879	0.433729108113379	0.732020344400936	16.6284214519437	-0.772998831372059	0.993565703566266	-0.00931272019051694	0.125442103647554	-0.0742391901899402	-5.02571573918386	0.94093527111679	0.991557982034567	4	1	-1	-1	-1	-1	0.845431917810557	0.955544388957659
ENSG00000197362.14	ZNF786	562.079559647514	3.21669307968811	1.03139202945177	0.0445928016146403	0.0864600791307168	0.5157617488092	-5.88276666378392	0.609856627689047	0.934599459717624	204.279457748324	3.11587297062144	0.898165756362032	-0.154946376186091	0.117740546752155	-1.31599844284955	-5.13552876723969	0.196191142048519	0.516669907703465	230.711985039176	3.61070586737413	0.865134965890508	-0.209002876089617	0.0775787397174359	-2.69407413488368	-2.94076248365252	0.0105576014057289	0.166675586101173	264.505579478694	3.23830401744538	0.984520211248319	-0.0225072713218152	0.0500193749461964	-0.449971063133542	-5.64054656090536	0.653487927539855	0.94420351322934	4	1	-1	-1	-1	-1	0.0651902968214208	0.311074996270626
ENSG00000197363.9	ZNF517	282.109004933463	2.2240025302536	0.961338077160709	-0.0568842169891504	0.107919142476169	-0.52710034275626	-5.6569904294893	0.602057112490618	0.9328374346566	499.805298781943	4.452087847743	0.99867091117382	-0.00191874523249511	0.0840466267039946	-0.0228295329359591	-6.1891353820864	0.981907729240351	0.993558902288556	94.6636257041641	2.33380362127574	0.947583107545071	-0.0776756148383229	0.082369225478355	-0.943017424131717	-5.504447699819	0.351803349010314	0.672481571842903	117.103744198312	2.07822346661082	0.949573342849762	-0.0746486597793419	0.0547903763893489	-1.36244108361069	-4.71310645534208	0.17543706414625	0.759290152924047	4	-1	-1	-1	-1	-1	0.231608670258054	0.528482181522067
ENSG00000197372.9	ZNF675	667.884112824335	3.43879290065098	1.04005801337107	0.0566640026629862	0.0938648143673472	0.603676713632302	-5.91267211685325	0.550662745516019	0.921442182865138	196.49261611056	3.01483676196619	0.97448556527081	-0.0372872794056903	0.149132802639364	-0.250027349756573	-5.87340942681716	0.803935728881115	0.924523558044814	483.479446364856	4.67648244912654	1.11489799106862	0.156911715067665	0.0582407075266909	2.69419314653337	-3.08350357728342	0.01055446298029	0.166675586101173	539.022193007685	4.28166102834114	1.05060277811048	0.0712173045309325	0.0330427191370808	2.15531004683607	-3.80630173489331	0.0329977649154631	0.567826935938105	4	1	-1	1	1	1	0.0065402345223785	0.122294424306886
ENSG00000197375.12	SLC22A5	831.960229102288	3.77956080669095	1.12094229141199	0.164712006924064	0.122899171758047	1.34022064240054	-5.26744077918254	0.190383182968362	0.780539079562707	131.616429257391	2.50003039389938	1.16523557536863	0.220621653642396	0.150462007094965	1.46629476704474	-4.868661154141	0.15093371913398	0.464535927716456	296.854636298072	3.98141908090877	0.938158008315233	-0.0920971672267261	0.0753139856070879	-1.22284282904899	-5.54480689088157	0.229139039748591	0.564411572596934	332.647312640253	3.57736435011696	0.951841239885662	-0.0712071322048589	0.0578650090352947	-1.23057324956825	-5.11408833672481	0.220725772393847	0.790611262253356	4	1	1	-1	-1	-1	0.408443036800952	0.670934871567269
ENSG00000197380.11	DACT3	2696.26734035954	5.40909696539784	1.09739734091271	0.134085985151615	0.0708115155418235	1.89356186102837	-4.7243904332364	0.0681066361295336	0.662366328050148	3866.96199588537	7.38992485189943	0.915996258478668	-0.126586389453019	0.0928371600433862	-1.36353147159888	-5.42952295315959	0.180874076781001	0.49973807692105	556.74780294266	4.87932939447637	1.04791686732127	0.0675242704435691	0.0554546028948824	1.21764951723783	-5.68729448913092	0.231083841213917	0.566090289468382	928.620528380641	5.05330793173639	1.00989183495501	0.014200780570562	0.0286732297046197	0.495262679400013	-5.96323588426686	0.621258836399688	0.939916830331466	4	1	-1	1	1	1	0.205187518253763	0.502235871619063
ENSG00000197381.16	ADARB1	5747.73172662266	6.43251710810346	1.03772866267348	0.0534292681769958	0.066790599915661	0.799951913060565	-6.26216862532648	0.43011976772336	0.886043286734575	1704.42324911374	6.18623162316836	0.923663254467116	-0.114561119500307	0.0986612759775225	-1.16115586754024	-5.65441539657565	0.252942694666929	0.577946852371786	884.989397893823	5.54494200238182	0.919438659072568	-0.121174767345076	0.091850355327215	-1.3192629131743	-5.67198914926589	0.195206310338849	0.527406578782626	1461.92738026643	5.7204532255597	1.01838377050725	0.0262813329975544	0.0444917230563225	0.590701622508182	-6.02197250072145	0.555755749688824	0.928366610680543	4	1	-1	-1	1	-1	0.807862697356496	0.931756295561782
ENSG00000197385.5	ZNF860	111.747898283626	0.752272218489516	0.934456064369695	-0.0978012609929588	0.161185228575721	-0.606763174623127	-5.32674696015126	0.548639703998966	0.920829836024667	15.1783514010095	-0.735425259248099	0.815791876494874	-0.293726953776675	0.318936041264218	-0.920958799803188	-4.90841700829616	0.362979878109226	0.67155202700064	51.678901898026	1.41447653402848	1.14396262964722	0.194039923704376	0.152011353399215	1.27648310054042	-5.00957833555551	0.209757344013386	0.544777125440984	59.0572775091633	1.0775360281302	0.9850616438057	-0.0217140856177717	0.0934488192649761	-0.232363402647186	-5.28610731662745	0.816624686850767	0.974479695484824	4	-1	-1	1	-1	-1	0.844957880871585	0.955384725162144
ENSG00000197386.12	HTT	19713.9541551788	8.29791899257614	1.00918117690429	0.0131852027466272	0.0727419005525146	0.181260080455395	-6.82744280365169	0.857400397447155	0.979230074280573	3995.42011553145	7.42025523725297	1.09753827422212	0.134271251439574	0.0848073085426214	1.58325094554904	-5.12577885349865	0.121792505483272	0.428683981743237	4382.80508974517	7.86197980881481	1.05568279849495	0.0781764125535503	0.0651776643811339	1.19943562408749	-6.03490970205217	0.238001078414531	0.573149109809604	6252.54337523983	7.81187511482112	1.06606700219652	0.0922981141748807	0.0347062599507564	2.65940825389539	-3.05037965424646	0.00882211342988645	0.423843516645063	4	1	1	1	1	1	0.00562595976481563	0.114328148992178
ENSG00000197405.8	C5AR1	50.2772708878483	-0.672206595057333	0.954619869049856	-0.0670017305469185	0.358188118903415	-0.187057378541876	-5.17290412149851	0.852893432106222	0.977874414238325	37.2364992281767	0.326161087795702	1.1795837712278	0.238277878978689	0.447813747265182	0.532091478731643	-5.27953114063277	0.597812384694226	0.821452487091118	17.790440563316	-0.26088742005833	1.24668049614662	0.318091773358189	0.301148000030347	1.05626394107261	-4.99520004748616	0.297711767106299	0.628488069596079	30.7868760176375	-0.0955535863077862	0.868423234371464	-0.203529769597507	0.177090007181193	-1.14930126683693	-4.69156921815155	0.252562097653093	0.80935608151209	4	-1	1	1	-1	-1	0.696892894262275	0.860804707079049
ENSG00000197406.7	DIO3	13.2787470979345	-2.60245488346295	1.34098765086436	0.423295951546053	0.456544711206925	0.927173048236666	-4.72841880612314	0.361344445667468	0.856838483883666	24.8166420411393	0.0171130760628313	1.38729607315533	0.472275716781764	0.272346807512869	1.73409676101839	-4.19554296302445	0.0911452963508506	0.379472404116006	NA	NA	NA	NA	NA	NA	NA	NA	NA	NA	NA	NA	NA	NA	NA	NA	NA	NA	2	1	1	NA	NA	1	0.0972556764927592	0.367000485571062
ENSG00000197410.13	DCHS2	1662.80165861425	4.69937620173864	0.958738368771464	-0.0607909246629425	0.109287068272913	-0.556249935364123	-6.15174339243401	0.582226040618116	0.928063527506435	246.833920354355	3.30757786131764	0.864208547438116	-0.210548594941433	0.214930603916517	-0.979611982215497	-5.53519001347202	0.333577879555798	0.64905272344515	892.983085323886	5.55246914838268	1.07937188913433	0.110192019758193	0.0940023316170853	1.17222645292518	-5.83844264030953	0.248616158308382	0.583488142690014	1180.76918195408	5.39954139115218	1.01857227911444	0.0265483593122259	0.0780968478490945	0.339941496275559	-6.0852608299179	0.73445447953176	0.957483530054066	4	-1	-1	1	1	1	0.914901934600773	0.999168563908403
ENSG00000197415.12	VEPH1	26.3096282526256	-1.80576369347433	1.00758083751741	0.0108955898272196	0.608825534005723	0.0178960789563684	-4.98298576347759	0.985841988144221	0.998021043865564	10.5855090675111	-1.63407170039183	2.12552914558276	1.08782204156915	0.565563866901879	1.92342917437099	-3.97188075285657	0.0620704316126164	0.325140169219594	NA	NA	NA	NA	NA	NA	NA	NA	NA	14.6791561228478	-1.19877837372654	1.17321536512526	0.230467870722386	0.247783769552919	0.930116896430399	-4.7558135763449	0.35405105471011	0.858862098526994	3	1	1	NA	1	1	0.152831303096747	0.442647394768441
ENSG00000197417.7	SHPK	510.736542152887	3.04874218649965	0.984783494692967	-0.0221215129229873	0.0805700251064667	-0.274562567080692	-5.93604049445691	0.785561837385451	0.96731721523801	176.280631275923	2.88817743978288	1.12941569178179	0.175576580967441	0.203826910107755	0.861400395436599	-5.57387020033831	0.394511708671519	0.694539681694307	211.962023371172	3.47937728059249	0.959357469876137	-0.0598596113192173	0.0929229147326033	-0.644185683278128	-5.96350172269284	0.523437945630567	0.787919455689697	306.998356866411	3.45365250901293	0.947877226201786	-0.0772278887389411	0.0686215654897103	-1.12541718026706	-5.20092146346045	0.262505638191173	0.813275584773306	4	-1	1	-1	-1	-1	0.491320380745905	0.727782798660908
ENSG00000197421.9	GGT3P	30.265885112602	-3.08392329833	0.722692743968863	-0.468545685566561	0.824236334055457	-0.568460362892758	-4.87001176967406	0.574015338209193	0.926456978951123	NA	NA	NA	NA	NA	NA	NA	NA	NA	NA	NA	NA	NA	NA	NA	NA	NA	NA	15.5138636463392	-1.68611458748156	1.34470408245526	0.427288726131309	0.437322676888068	0.977055955963319	-4.7032162214556	0.33037353523732	0.847502340359571	2	-1	NA	NA	1	1	0.512794805522272	0.74181980498169
ENSG00000197429.10	IPP	312.015978980957	2.35317493136776	1.14166822934329	0.191143462065234	0.131692048025786	1.45144270235517	-4.85860761516397	0.157186125936063	0.74958418673703	186.023520199633	3.00064806730891	1.00846482785976	0.0121607680786253	0.156523699541257	0.077692822967169	-5.94048095271126	0.938486946152032	0.979432781978928	254.545743754463	3.74632738228088	1.12470359081632	0.169544837527757	0.0848765653670549	1.99754592795488	-4.3466411506738	0.0531759477587146	0.310569154135363	312.049771475021	3.46337126141672	1.06346767124563	0.0887761769351375	0.0581915966395497	1.52558414035337	-4.72119630516619	0.129565983671012	0.720559496689755	4	1	1	1	1	1	0.0275710796867711	0.217089177098778
ENSG00000197430.11	OPALIN	2432.25130539908	5.01639123261161	1.04292415873104	0.0606342491320039	0.11467888482944	0.528730718145577	-6.18269208052008	0.600939518130952	0.9328374346566	1033.98095972233	5.30557918524053	0.803500745542906	-0.315628732355315	0.279774823828762	-1.12815273381603	-5.65804671501013	0.266447067623895	0.591277532550537	1370.3347587724	6.13181905410128	1.08062665366327	0.11186817159917	0.146506856978184	0.763569527778675	-6.29579302609285	0.449976793840802	0.742918342634651	1965.06521228136	5.84349283496299	0.87161943921098	-0.198229722503593	0.122068243703653	-1.62392540835467	-4.93547805515814	0.106837283698854	0.701849998376504	4	1	-1	1	-1	-1	0.229916667717968	0.526565330151165
ENSG00000197442.10	MAP3K5	3375.32959372033	5.79743719681563	1.07051971743979	0.098311368344288	0.0463525505994631	2.12094840678361	-4.38740882942823	0.0424291963231396	0.612198294005524	900.083015011499	5.27458293326427	1.2595567380104	0.332916111196868	0.111087870091489	2.99687185398988	-2.30036495518673	0.00482567800687703	0.137543115734233	1955.88222320804	6.70059554072275	1.00406360793557	0.00585066764168298	0.0386445370928404	0.151397017064203	-6.63567492358228	0.880486924671459	0.956572235857771	2213.89723201539	6.31204186902799	1.00687167221442	0.00987982072557896	0.0253912056147608	0.389104041591293	-6.18592924700922	0.697841907059911	0.954293926113555	4	1	1	1	1	1	0.0119338896403839	0.157624999448684
ENSG00000197444.10	OGDHL	3031.58165153235	5.62295089821752	1.09320964556472	0.128570094160548	0.0538039394114108	2.38960372729289	-3.84318842468015	0.0234533081758384	0.558935084980791	2371.01653361894	6.67307385704978	0.851528998732211	-0.231872433316159	0.0775371468395532	-2.99046899153989	-2.35144761464604	0.00490777764576961	0.137946303981863	1523.35752463673	6.34005968133931	0.991039611156919	-0.0129853728160868	0.0487528184694008	-0.266351222837238	-6.57754963452108	0.791450928575477	0.920483980626008	2058.47558417664	6.22524256703544	1.00112251081703	0.00161853254878694	0.0350785062014916	0.0461402928474223	-6.24770879497027	0.963269914296427	0.994154472598236	4	1	-1	-1	1	-1	0.15092596435424	0.440312096326247
ENSG00000197448.14	GSTK1	1475.06910558451	4.63555916187464	1.03317591982584	0.0470859241466649	0.0560694840739088	0.839778088284136	-5.96190335227994	0.407772727171919	0.876962561726357	610.996350234243	4.73381137400402	1.05617756264627	0.078852398346647	0.0945318411041085	0.834135857565774	-5.87905141924086	0.409505401106485	0.705116380764755	441.42461192617	4.55635161446542	0.99338345544268	-0.00957737564347971	0.04557601831836	-0.210140683562555	-6.34671277205481	0.834713482528479	0.938436467776231	664.641406197699	4.58612161615811	0.997138626384921	-0.00413400681824927	0.0269351827650105	-0.153479813161671	-5.9884027991298	0.878260180632028	0.981569297250145	4	1	1	-1	-1	1	0.918758046589291	1
ENSG00000197451.12	HNRNPAB	1509.37833401865	4.63057733901079	0.891114730743655	-0.16631690464518	0.0804677297344856	-2.06687705983462	-4.32610432360573	0.0476004534706648	0.625017835517133	1067.85503988606	5.52717058081233	0.908018853435117	-0.139205842002265	0.080989122402554	-1.71882146481779	-4.88112622028067	0.0939227310074845	0.385013514250816	357.888821356249	4.23773209832665	1.02706083639642	0.0385216400474942	0.0681778418262268	0.565017005755023	-6.14687024883215	0.575480237597973	0.81894344890828	553.943979344617	4.29270275192136	0.979814984471624	-0.0294187397254697	0.0360792569961781	-0.815392061111073	-5.63100246536434	0.416353622781964	0.886334349266767	4	-1	-1	1	-1	-1	0.0645186056096142	0.310139903262862
ENSG00000197454.2	OR2L5	94.1440707697232	0.327620630456218	1.53644131108619	0.619592659985221	0.261923305601586	2.36554994051461	-3.32627684707367	0.0247662536705799	0.564214785038164	NA	NA	NA	NA	NA	NA	NA	NA	NA	39.0856876671739	0.834856112292434	1.00447553261258	0.00644242279852406	0.316952029330878	0.0203261762107179	-5.65078107143214	0.983892649344003	0.994790188197868	38.8122995355044	0.264636695253069	1.0004525108192	0.000652687451877391	0.189024921969132	0.00345291745172087	-5.1856923806418	0.99725031976524	0.999016135893877	3	1	NA	1	1	1	0.221506527258207	0.519420709132201
ENSG00000197457.10	STMN3	12453.2675601858	7.65400187855638	0.970172689485455	-0.0436865268764432	0.0455296445992112	-0.9595182932133	-6.3171218847037	0.345079605999255	0.850017947980629	15644.5598103561	9.4049706805381	0.919579253371766	-0.120954177108023	0.0851785539363166	-1.4200074023146	-5.3578664570395	0.163895558282082	0.47866861946485	3537.27482344132	7.55277076065835	1.04169809269749	0.0589372130487053	0.0498198937915634	1.18300559401606	-6.02746557288119	0.244370360364311	0.578973488618295	4759.63589531158	7.42435525299445	0.980751924470423	-0.0280398336686394	0.0285921772032219	-0.980682005058354	-5.91219661298388	0.328588594274337	0.846787273609495	4	-1	-1	1	-1	-1	0.236116679743616	0.53304845618759
ENSG00000197461.13	PDGFA	1371.94119146948	4.50840393542362	1.02302193173909	0.0328370741859458	0.0835125351146409	0.393199345952905	-6.19583619989702	0.696993397213673	0.948658836256608	473.40758986355	4.34093385246823	0.893733277367485	-0.162083752105847	0.0999447204873072	-1.62173400771511	-4.92435897489341	0.11326918632426	0.41613272353594	393.995269954289	4.38021665384748	1.10238502428952	0.140628194524585	0.0607681800046017	2.31417486115161	-3.84736754678607	0.0263283011665872	0.238806722241802	576.877654071136	4.34073878460339	0.92242672659118	-0.116493780334417	0.0489027879016295	-2.38215008454632	-3.34592555432371	0.0186748471573538	0.499723665157597	4	1	-1	1	-1	-1	0.0354582713205051	0.239221328297923
ENSG00000197465.14	GYPE	15.214117247922	-2.70858752042341	1.51939581073636	0.603497748576855	0.548555743004008	1.1001575615123	-4.63328342559213	0.28014104973369	0.824717666669639	13.5030108130351	-1.11035879922154	1.4711831905267	0.556976900983809	0.519664428780554	1.07180108958162	-4.75781066133763	0.290683220608284	0.612590581496684	14.4585977739438	-0.490672836551168	0.774514192210004	-0.368636419664128	0.241555350109189	-1.52609503162523	-4.49940947863705	0.135509678799561	0.454571870276772	17.4204558270104	-0.854403856848783	0.863157136547631	-0.212304870962231	0.18705661647267	-1.13497653793631	-4.64982547447819	0.258493486252499	0.810697007641757	4	1	1	-1	-1	-1	0.348559452311141	0.628667618233889
ENSG00000197467.14	COL13A1	60.2528611199887	-0.67871844188871	1.51500822431317	0.599325625476192	0.488936280654942	1.22577450107278	-4.6552473359126	0.229958466360257	0.800531173833005	34.9073529266581	0.219277432846927	1.18449080757339	0.244267002360544	0.451269443419812	0.541288593593749	-5.26408274839091	0.591521503921735	0.818624200335537	25.6998431862942	0.228299066464518	0.744103296140678	-0.426425185266912	0.278425460565104	-1.53155959372904	-4.5547049577907	0.134157284842726	0.453008683085442	29.939090512285	-0.149196423090187	1.1551348693851	0.20806130535012	0.209654777703184	0.992399541901595	-4.7978631756043	0.322863911529387	0.842703833593423	4	1	1	-1	1	1	0.354069079598775	0.632095725428965
ENSG00000197471.12	SPN	78.7441928431739	0.0657351843741136	1.25619477457318	0.329060173246238	0.389750317997441	0.844284553600798	-4.99343361960103	0.405290655775525	0.876228070331052	32.4062487770508	0.159516663036446	1.25450093544621	0.327113546524768	0.415161090159619	0.787919567315426	-5.08950621767215	0.435713735791199	0.724961291239266	20.9603665862148	0.0259458497845348	0.837282039002735	-0.256214417474647	0.267155047842718	-0.959047637480868	-5.12201214257792	0.343774602937488	0.66698179153046	34.6235263996464	0.106065022596509	1.21135935824532	0.276626914124511	0.195233334754	1.4169041084765	-4.47578211417388	0.158925905387873	0.749119138440201	4	1	1	-1	1	1	0.231392571433822	0.52818664027312
ENSG00000197472.15	ZNF695	18.2547292853451	-2.46770129078436	1.05231618146389	0.0735682454045711	0.506924450837579	0.145126646156081	-4.94252308233403	0.885595774420228	0.985000009063016	NA	NA	NA	NA	NA	NA	NA	NA	NA	17.3923257307197	-0.338759620716331	1.46908095739373	0.554913901416457	0.29714688261587	1.86747340753297	-4.06290966781223	0.0697913677278522	0.345235890690239	20.8378475232407	-0.668000347005547	0.946310377825468	-0.0796146479945755	0.210804553969345	-0.377670436883222	-5.01173550698366	0.706297244157763	0.955417815808603	3	1	NA	1	-1	1	0.536153874159313	0.757678030785215
ENSG00000197479.6	PCDHB11	633.120739599554	3.30857045971415	1.0497018035633	0.0699795492051114	0.107844779960291	0.648891390300747	-5.82718137875458	0.521417706755882	0.914930466314186	69.8311985710566	1.38791450047262	1.4835882167883	0.56909071457624	0.31307624061579	1.8177384315619	-4.20915915015978	0.0771289795311042	0.354323976875352	164.337572614937	3.10858196236128	1.07862259057642	0.109190154955244	0.105622740599461	1.03377505957084	-5.56754319717802	0.307966832463699	0.636659504782275	203.094254977925	2.86177991404259	1.0850535271862	0.117766214560342	0.0679428776112553	1.73331213956167	-4.34045467502751	0.0854340587311979	0.685737306180574	4	1	1	1	1	1	0.0274309912201385	0.216784236507159
ENSG00000197483.10	ZNF628	404.544172315284	2.6118979885902	0.932232652107951	-0.101238049711399	0.164000565412663	-0.61730305292949	-5.71006470657429	0.541760475471121	0.920020281803093	265.310455789587	3.48872888536611	0.914925416173553	-0.12827395378819	0.160394823849795	-0.799738736633514	-5.73161583594646	0.428917132948475	0.719426261644499	15.0503016323732	-0.421930627404155	0.983390938983879	-0.0241630327360001	0.22504039455428	-0.107371979967676	-5.45617334355385	0.915075348156936	0.970596498691441	30.8301643637714	0.0979526426993206	1.11240953456364	0.153688015321084	0.0997603514391311	1.54057211210665	-4.35767522932039	0.125874916400463	0.719955502707121	4	-1	-1	-1	1	1	0.48167073046676	0.720766759058964
ENSG00000197496.6	SLC2A10	188.864383908915	1.46115051821809	0.936307135720968	-0.0949462418967739	0.166809843515949	-0.569188483698181	-5.46997449846942	0.573527552067956	0.926456978951123	82.4817522744934	1.66149314496921	1.30584371058197	0.384982238797883	0.308017236504995	1.2498723875527	-5.01257425170752	0.219117862449251	0.542376825219865	62.1827601140229	1.68572655849458	1.00231157626798	0.00333105111064412	0.149231640958849	0.0223213461249995	-5.79952461676172	0.982311847102433	0.994380323789745	83.7025076355592	1.54328727166917	1.11124744833636	0.152180106320107	0.096844580741454	1.57138484316828	-4.40757569913286	0.118547357119668	0.712829838678924	4	-1	1	1	1	1	0.19451774591466	0.490824564644424
ENSG00000197497.11	ZNF665	89.8526694856066	0.468259099792164	1.0556337019875	0.0781093157560573	0.256219749014047	0.304852830652702	-5.35325067313605	0.762614050055927	0.963859091309022	43.9589010018676	0.693338980645395	1.79928155923243	0.847420963312245	0.340936341951935	2.48556947159278	-3.08313436515238	0.0175307621201677	0.20322329193952	81.388080043723	2.07548277628837	1.17804272485028	0.236391863287103	0.13920550738679	1.6981502221049	-4.56122345829428	0.0978952299935964	0.399727208577726	96.1894079845555	1.75092160312222	0.978153128450698	-0.0318677602176549	0.0896753431170688	-0.355368143683067	-5.37727583881306	0.722895275170358	0.9561701824398	4	1	1	1	-1	1	0.0957975602472232	0.364854911095071
ENSG00000197498.13	RPF2	1099.09665265098	4.12041137269955	1.01416020113281	0.0202855646927606	0.0820445441704402	0.247250623400615	-6.17088108494161	0.806423262000976	0.970037130897143	312.498947924968	3.71299801334963	0.923334860929272	-0.115074137602004	0.148754655383173	-0.773583437140759	-5.77243207844728	0.444043881475253	0.731913159873032	363.168613513067	4.25338296010798	1.00991272654103	0.0142306252279361	0.0762462119866124	0.1866404226145	-6.29243580425046	0.852964559528026	0.945997320266842	453.422052574519	4.00231531667841	0.993919489612862	-0.00879910088698445	0.047201556127832	-0.186415483064893	-5.86309672132384	0.852412327031639	0.978263067048199	4	1	-1	1	-1	-1	1	1
ENSG00000197530.12	MIB2	3374.96450703954	5.76463756344686	0.942191623949987	-0.0859075883321005	0.0862637867644619	-0.99587082313771	-5.99388960850442	0.327394382801497	0.847576969952484	2420.46176445727	6.69991837729713	0.970726766996644	-0.0428628212520164	0.165795333581263	-0.258528514199754	-6.29218576323505	0.797417816372404	0.922023750634985	413.040070298148	4.41549292421147	1.11544436186497	0.157618554045205	0.136245587522498	1.1568708896292	-5.69345952451389	0.254756934136899	0.588952612924779	547.471090220493	4.28916169442279	0.958380446748759	-0.0613296208866722	0.0535113441997194	-1.14610503256604	-5.33166504724978	0.253877162976953	0.80935608151209	4	-1	-1	1	-1	-1	0.391867093224083	0.65949965161762
ENSG00000197535.14	MYO5A	46517.2842257603	9.50530780756365	1.00577890764492	0.00831320385131558	0.0724713917387043	0.11471014495332	-6.99532504906737	0.909450397382621	0.986572124253787	7881.10542561878	8.32214780374335	0.804018552911136	-0.314699302582574	0.163021883942178	-1.93041139614234	-4.57073236484135	0.0611714002270561	0.324224392848365	18552.4592912115	9.94298268666748	1.00375634434089	0.00540910646757775	0.0536500485922557	0.100822023642278	-6.89284368226403	0.920237375729975	0.972217894600549	24816.494780684	9.80644341954428	1.04367240055982	0.0616689338842932	0.0207004597474586	2.97910938388043	-2.36838865841786	0.00345613271683504	0.365803901077209	4	1	-1	1	1	1	0.0244349317449271	0.207212345236095
ENSG00000197536.11	C5orf56	521.55477489625	3.12456741243491	0.957796893993512	-0.0622083377718136	0.102199661628905	-0.608694165717467	-5.82779741699842	0.547375987622828	0.920560529424848	91.994330051304	1.99462057562052	1.35664307454954	0.440041205421723	0.153613992594409	2.8645906404085	-2.35060210011208	0.00681412447016691	0.149992836228855	179.104682097587	3.24271320696209	0.966092687651402	-0.0497664859503047	0.0847605911533906	-0.587141798719202	-5.9514745290551	0.560682785419369	0.809689956112952	225.08234379748	3.02047304524482	1.06355372979292	0.0888929188159848	0.0523894374948963	1.6967717743609	-4.41631407952733	0.0921558834803076	0.692017549225038	4	-1	1	-1	1	1	0.0219308636482776	0.198551967283924
ENSG00000197548.12	ATG7	1810.92729430143	4.84553139950404	1.01928835673699	0.0275622477590377	0.100268613388301	0.274884102089853	-6.29532842836688	0.785317170533209	0.96731721523801	900.997863918152	5.25907200335596	1.01785267761862	0.0255287631329374	0.118012936924663	0.216321733855624	-6.24592814169511	0.829913607759203	0.936304903900249	874.395991716178	5.53851986749309	0.968227256244912	-0.0465823872865212	0.0497036745868058	-0.937202081612028	-6.08155675435154	0.354746292739379	0.674561983843599	1079.70769895906	5.28354254476754	1.03345172977755	0.0474710052734026	0.0355060055123567	1.33698523921205	-5.26760009500385	0.183584726354448	0.766939910822628	4	1	1	-1	1	1	0.459409539449855	0.706474160717374
ENSG00000197550.3	AL359955.1	90.4881110139294	0.105420988361926	1.24491641567575	0.316048882262729	0.419193549292114	0.753945004154849	-5.12191756971862	0.456845425848076	0.894667880546494	NA	NA	NA	NA	NA	NA	NA	NA	NA	83.6636977663549	1.99391995348093	1.305509732721	0.384613213143652	0.272470196633267	1.41157902000315	-4.92906327311583	0.166447966733298	0.491732852466535	72.3091370971828	0.976495770215364	1.48316252625994	0.568676698252239	0.271859399439664	2.0918044379718	-3.6674963717706	0.0384204243500468	0.577676666729639	3	1	NA	1	1	1	0.0254108713507138	0.210949067495517
ENSG00000197555.9	SIPA1L1	15330.3817351044	7.94864658565785	0.977587884349395	-0.0327016895357093	0.0468059019607885	-0.698665940955589	-6.55493399846415	0.490220716859597	0.903390334440696	2632.06276556102	6.80197507820449	1.1005792835071	0.138263077807848	0.107542159130451	1.28566395658964	-5.52066993421616	0.20647118764514	0.528031794712901	4632.95834581752	7.94881117113319	0.961247596319965	-0.0570200093880373	0.0426674571080301	-1.33638171226534	-5.87448519017325	0.189604191734157	0.520979661584194	5740.14394754203	7.70370258707955	1.01234895908576	0.0177066761624468	0.0301685108890214	0.586925759364889	-6.24627807630294	0.558281235505044	0.928867130666388	4	-1	1	-1	1	1	0.72489825315364	0.879770838881755
ENSG00000197557.7	TTC30A	454.958063727372	2.80904087314969	1.13874662357379	0.187446776389064	0.116264607844873	1.61224279566801	-4.73187434318294	0.117534658683993	0.711442744297118	126.740534891044	2.42048355661939	1.08422617882649	0.116665746575314	0.13412004013538	0.869860659581911	-5.45892625754754	0.389930236406462	0.691483103770791	300.238636663228	3.98908237863476	0.990852745341396	-0.0132574263262406	0.0657212017675846	-0.201722213983912	-6.2423839844408	0.841241454288007	0.94082875814388	355.324262852294	3.66785238660518	1.0285270668815	0.040579760554039	0.0427283890415436	0.949714264082937	-5.40856864148944	0.344036597866065	0.856000613519558	4	1	1	-1	1	1	0.19038570900478	0.485630571631553
ENSG00000197558.11	SSPO	610.831640663739	3.29754393260285	0.800220543848753	-0.32153042780312	0.167494492591025	-1.91964776172198	-4.33408466941511	0.0645987512217601	0.65401644015245	121.728287903896	2.11473754716063	1.40745259605824	0.493086332192973	0.320774164195876	1.53717595501824	-4.74035448387702	0.132675803473131	0.441527673853208	109.9762234651	2.43267162123005	1.00633860494384	0.00911581357299363	0.237526753428002	0.0383780498046372	-5.94376434694056	0.969593071179105	0.989559700190059	262.535439572172	3.13458685122169	0.921016330482592	-0.118701358008993	0.121485982129461	-0.977078638443232	-5.27599792396959	0.330362349974405	0.847502340359571	4	-1	1	1	-1	-1	0.231929393460619	0.529012338302612
ENSG00000197562.10	RAB40C	2999.9819607225	5.58443738073466	1.03521180188286	0.0499259699129342	0.0812211789000035	0.614691519983983	-6.27033830269865	0.54346076036807	0.92022293014647	2801.4326106606	6.91514269099297	0.855286051535724	-0.22552108294404	0.0857501585671927	-2.62997861126198	-3.17989810329232	0.0123290853576377	0.179001515640196	566.918266159823	4.91058660322237	1.03305095938636	0.0469114226837595	0.0684266988314859	0.685571911035603	-6.18837438116999	0.497266321938804	0.773435862317197	769.653793113886	4.7875113517563	0.972540110807618	-0.0401703419917281	0.0488476076026743	-0.822360479114413	-5.71526454753606	0.412392020994952	0.884365443345601	4	1	-1	1	-1	-1	0.125919824502378	0.409040994480167
ENSG00000197563.11	PIGN	1045.88406961693	4.05225715949011	1.05859245970549	0.0821472828864403	0.0924949610596369	0.888127114659523	-5.79449521750621	0.381641254841257	0.865486876500991	155.785450168214	2.71338957312407	1.16707903018915	0.222902258218783	0.128298706437796	1.73736949036859	-4.49739301145143	0.0905592535086847	0.378623659296464	802.912436741248	5.41427211761778	1.0594361164261	0.0832965963991382	0.0508828666833266	1.63702640650223	-5.20170558401658	0.110123462652494	0.418643611089619	806.301744854435	4.85832586768904	1.06689806034503	0.093422336555527	0.0339579696428747	2.75111667564405	-2.55468057296804	0.00679571490254558	0.388541048556007	4	1	1	1	1	1	0.00132137079122032	0.0610503681883816
ENSG00000197565.15	COL4A6	19.8503583676217	-2.83484422016363	0.767897226247063	-0.381014858296927	0.545245312273951	-0.698795294007942	-4.82050544568287	0.490141039002386	0.903370601222848	9.88336912536887	-1.63500143508703	1.17691138004465	0.235005691333433	0.548672630249014	0.428316774661743	-5.01011144991955	0.670879394109756	0.858391100944411	NA	NA	NA	NA	NA	NA	NA	NA	NA	18.194775722779	-0.903658428620763	1.10848521591066	0.14858952882082	0.237583726168193	0.625419641392564	-4.9012083600546	0.532802560356506	0.921222681632973	3	-1	1	NA	1	1	0.821358676101388	0.940398273499191
ENSG00000197566.10	ZNF624	397.389968513579	2.59999698536459	1.18708534930923	0.247423665896872	0.148072434851292	1.67096371546371	-4.60925588067813	0.105283099571561	0.698647912196833	48.8745819779262	0.90012802872122	1.10402855901181	0.142777492235468	0.297496312194062	0.479930292857989	-5.41283057616501	0.634074461553169	0.838973088975694	235.22379125702	3.61908435749751	1.21166387902021	0.276989544253144	0.103519982823746	2.67571087917151	-2.97372579721556	0.0110523344239513	0.169775643953462	262.653688006294	3.23119561211798	1.00987968691514	0.0141834262147033	0.0641112721824904	0.221231395538848	-5.71668577776776	0.825262708509172	0.976128701411224	4	1	1	1	1	1	0.0389369161879623	0.249777893886264
ENSG00000197568.14	HHLA3	243.95559549578	1.94387440577985	1.09587935843884	0.132088985741982	0.185288558425593	0.712882580901648	-5.49905469821659	0.481507635010368	0.901052705594291	187.628234903088	3.00243578129313	0.952223714907716	-0.0706275355649285	0.141876582830998	-0.497809674828858	-5.82624225967985	0.621535346937102	0.833396177007479	30.8679354717985	0.670513318780146	0.845810834334068	-0.241593054336299	0.173505121582108	-1.39242606865625	-4.78316658736987	0.172125046140935	0.499249269572131	59.08805418021	1.0705622975727	0.981051027762077	-0.0275999170720882	0.0869557580169811	-0.317401834007339	-5.25585686197849	0.751452816229615	0.961216945431101	4	1	-1	-1	-1	-1	0.616846902505484	0.811241267278839
ENSG00000197579.8	TOPORS	1220.45538226481	4.34115252067962	1.033219645867	0.047146980552126	0.0612293953889617	0.770005652556641	-5.95223641652068	0.447405871838353	0.892355304119937	232.532665302099	3.31305580157214	0.926729170330818	-0.109780311277406	0.117822688881071	-0.931741690161371	-5.57890524790663	0.357451376930782	0.668398264866739	611.997760344023	5.02029682126369	1.05797681130769	0.081308006867801	0.0510040261592676	1.59414879550694	-5.2090164794076	0.119430387216913	0.433106998015998	747.195286033512	4.73012914727807	0.964740772005029	-0.0517867558059881	0.03719056648745	-1.39247020675159	-5.11506215885636	0.166180021110073	0.755114220666351	4	1	-1	1	-1	-1	0.393812947794983	0.661234089053357
ENSG00000197580.11	BCO2	550.527828543385	3.12442087563983	0.989021551210639	-0.0159261366067586	0.151168201681779	-0.105353747875393	-5.97757429973146	0.91680667318847	0.987275063378755	58.880652765047	1.28013970349244	1.11978261906065	0.163218692245506	0.239181971672648	0.682403824603021	-5.35259330737382	0.499192411509578	0.768214737051886	271.842307504993	3.8535783860939	0.98774827568885	-0.0177846721934693	0.06426965121809	-0.276719600252995	-6.20503463799296	0.783539039546714	0.917749146632403	321.739831067897	3.54003759561839	1.08695269185579	0.120289150383355	0.058459859835057	2.05763665398356	-3.89420589459563	0.0416431347186327	0.587403015643751	4	-1	1	-1	1	1	0.127651579533364	0.411672247346205
ENSG00000197584.12	KCNMB2	240.029014014253	1.96096516766212	1.0216793340947	0.0309424607534362	0.150354727785519	0.205796393696217	-5.71584119461031	0.838360515452481	0.974798928169877	91.503427228228	1.95628103481426	0.931852607426098	-0.101826315277706	0.154495280888542	-0.659090133317189	-5.50923568189302	0.513879318571313	0.776685517995828	197.798997657622	3.37731957888551	0.90657935783482	-0.141494782426286	0.0940652401250767	-1.50421964838599	-5.06308304260364	0.141033587986757	0.462461018568313	260.107957244424	3.2143584157225	1.05785790686965	0.0811458554087962	0.0545975299364709	1.48625506507743	-4.73639310128759	0.139656096569695	0.727048872640063	4	1	-1	-1	1	1	0.479003370999211	0.718722273140566
ENSG00000197586.12	ENTPD6	5961.89851395352	6.55337692854095	0.937525057540491	-0.0930708444914318	0.0677726346528708	-1.37328060164899	-5.67863155574914	0.179991071165836	0.772662319523829	4779.26020931904	7.67466163788082	0.827087009228355	-0.273888986555756	0.0848260560983556	-3.22883084695324	-1.77753458135595	0.0025905839454845	0.113640457374676	1897.23195358238	6.6571390336023	0.991103244004877	-0.012892742969576	0.0365982717212388	-0.352277371668731	-6.58031917939215	0.72663363234812	0.894511861097737	2756.47107526047	6.63881164434707	0.986220354926931	-0.0200180654826315	0.0242721515384024	-0.824733870458898	-5.96730653678681	0.411047906796091	0.884227302949308	4	-1	-1	-1	-1	-1	0.0104133161944227	0.150127934643555
ENSG00000197594.13	ENPP1	119.918198929766	0.76838050231577	0.991656693025656	-0.0120873422112814	0.244581196821426	-0.049420570217042	-5.4604140797569	0.960916506966646	0.995136345404193	15.4562074039428	-0.802156924564346	1.20798340567131	0.272600636186044	0.386385523862461	0.705514620374547	-5.0225650224525	0.484865297433795	0.757848317573397	47.7321080866736	1.29177988566911	1.06447982544592	0.0901486073712984	0.19192050222375	0.469718484095039	-5.61353610930884	0.641319209615553	0.855121974315835	58.0660804048386	1.0132261471845	0.90689883411051	-0.140986469896877	0.10778265529268	-1.308062688881	-4.64607321784807	0.193182400088526	0.772687858714003	4	-1	1	1	-1	-1	0.592065878826748	0.794560632522702
ENSG00000197599.12	CCDC154	30.182612679368	-1.68727285944759	1.82939523330627	0.87136679708319	0.517069309450528	1.68520308816851	-4.23113168767775	0.102478149195572	0.698398672733791	13.2017435541399	-1.11483021983912	1.04475338853969	0.0631624378864258	0.377453749092388	0.167338218360008	-5.21830588419476	0.868006277886426	0.951318569465589	NA	NA	NA	NA	NA	NA	NA	NA	NA	24.3914718331288	-0.353726556153683	1.05768300660209	0.0809073086166961	0.179026572484879	0.451929048820557	-5.02275057501528	0.652080453798181	0.944195205235872	3	1	1	NA	1	1	0.323286248818717	0.608371444640316
ENSG00000197601.13	FAR1	4962.56317670713	6.33514912115234	0.95875652746572	-0.0607635999923995	0.0690551141249048	-0.879929035849425	-6.18259788306955	0.385994540367908	0.867668211262224	825.979700771765	5.12056871868142	0.908883109942124	-0.137833331326523	0.10580699656275	-1.30268636105534	-5.43495542825819	0.200653427073632	0.521396403446914	2983.42195264299	7.31293020238762	1.02718879709403	0.038701373085877	0.0340883320779771	1.13532609918689	-6.06159746830032	0.263556828344784	0.597598944041583	3334.92791151286	6.89121037753993	1.00094001965952	0.00135552469096959	0.0325512759998904	0.041642751300261	-6.33182548966531	0.966847994812794	0.994154472598236	4	-1	-1	1	1	-1	0.700061986209501	0.862651489812296
ENSG00000197603.14	CPLANE1	5693.56797117073	6.55735113032404	1.11338648222384	0.154954472466715	0.0792814595196513	1.95448561877581	-4.78859078180348	0.0601590882363333	0.648836557159158	348.221580122304	3.84105247221334	0.956615731410598	-0.0639885784518734	0.185131019850452	-0.345639420684675	-6.01766548731722	0.731552117045966	0.889973510794271	3175.39465544811	7.39821825047558	1.03558547468537	0.0504466349833941	0.0481363406527335	1.04799480598926	-6.16180378232567	0.301454598236428	0.63116383894074	3390.23930773521	6.9394680277479	1.02363876341857	0.033706685874975	0.0361332688486841	0.932843524789552	-5.91267614537055	0.352646665578521	0.858790044201178	4	1	-1	1	1	1	0.119520978056375	0.39968291477594
ENSG00000197608.11	ZNF841	880.269753233721	3.92929753018095	0.846941434114646	-0.239665884047278	0.129101952493627	-1.85640789638026	-4.5570459403165	0.0733864631491289	0.66765602159928	84.5746354166652	1.80765006562043	0.969196558300336	-0.0451388132221785	0.220888540358724	-0.204351086520255	-5.67783527445401	0.83918813384168	0.940378877110769	552.121339035464	4.87738559508941	0.968220060852324	-0.0465931087320394	0.0702821553654476	-0.662943651767198	-6.2019676046702	0.511485357842201	0.78101721278543	623.798180958312	4.49419508866643	0.978452408988134	-0.0314264136689526	0.0422037948721285	-0.744634783771699	-5.72785310907988	0.457849410230096	0.903456253529387	4	-1	-1	-1	-1	-1	0.187907734670871	0.483060840549394
ENSG00000197619.14	ZNF615	631.098212002884	3.38995460677757	1.02418526999882	0.0344767152710382	0.0864037633194979	0.399018676345758	-6.00174192530003	0.692747097460921	0.948437387613915	163.615754436653	2.77539436937457	1.14637708654801	0.197081678831747	0.173762981140948	1.13419830586288	-5.27477211525405	0.263935412789803	0.588356267433237	508.381066801475	4.74872619030412	1.06337900727843	0.0886558908165873	0.0514409503816742	1.72344970609585	-4.97142486157002	0.0931751692980314	0.391164295471026	658.957460402525	4.56083623478016	0.959968067302877	-0.0589416785431554	0.0567807819474473	-1.03805683052601	-5.48625234287474	0.301188998096703	0.834334006686638	4	1	1	1	-1	1	0.55299322605006	0.768720141453896
ENSG00000197620.11	CXorf40A	415.118704975758	2.77051129064759	0.913685214534721	-0.130230885458976	0.0872603794805943	-1.49244005394152	-4.88651002585042	0.146179110704	0.73850902154931	355.082497382283	3.92242017956652	0.946300847273141	-0.0796291778466608	0.103533060221556	-0.769118363508792	-5.80107643716993	0.446657558934748	0.733632753295181	227.652422239479	3.57563506336639	1.03363789257134	0.0477308644853295	0.0828209026509817	0.576314226934638	-6.00500376938791	0.567900467407765	0.814170201873966	342.272345786786	3.59193750539406	0.986143870708891	-0.0201299549609474	0.0482126380691049	-0.41752444518996	-5.71680150876637	0.676990214926581	0.949040880055309	4	-1	-1	1	-1	-1	0.430016526040655	0.686128305840353
ENSG00000197622.13	CDC42SE1	1137.12402479987	4.26065541277713	1.03686556796423	0.0522288575036241	0.0644472093939366	0.810413018574206	-5.91045037989345	0.424178546287	0.883493724468042	603.717902666842	4.69841993752249	1.14638738023095	0.197094633189287	0.0860191862952928	2.29128688235536	-3.79469152691469	0.0276799904909247	0.240987788402208	939.542605706942	5.64217671449659	1.04863477572502	0.0685122956494548	0.0519871849466654	1.31786892711623	-5.67474013323474	0.195667998930667	0.527663189137651	1264.59782824022	5.5024474811966	0.982667599712747	-0.0252246064438915	0.0362902473449993	-0.695079485242675	-5.91964219534935	0.488257919972444	0.911003829038221	4	1	1	1	-1	1	0.171492211235073	0.463507189636396
ENSG00000197629.5	MPEG1	110.61620486351	0.490141354102499	0.951904753969919	-0.0711108678348069	0.234705472811567	-0.30297916355746	-5.37336181306326	0.764027426501464	0.964493756894164	29.0398987280443	0.0542265183465535	0.762698031629799	-0.390816118430469	0.401990643957702	-0.972202025855088	-4.97501672714315	0.33720170257068	0.652613888343891	49.2278267617758	1.14036382783596	0.699919773969579	-0.514738527585819	0.313776328651275	-1.640463223591	-4.51144357812309	0.109404018155766	0.418126448927889	93.7201331166659	1.42919397891657	1.01043243513575	0.0149728558557192	0.139933642202219	0.106999686566307	-5.34712018394196	0.914955761193048	0.985768019824826	4	-1	-1	-1	1	-1	0.420266251059623	0.679799687227067
ENSG00000197635.10	DPP4	146.596563673978	0.998275527101701	0.999882545908755	-0.000169460387074429	0.265266687828901	-0.000638830259695981	-5.4898679526168	0.999494578399501	0.999687810748189	32.5285432070338	0.126243294983512	0.507903609844264	-0.977373367170277	0.397045237840982	-2.46161715094469	-3.13589009089024	0.0185660024319837	0.208354339331905	79.3891913690711	2.04714527710257	0.959868401818179	-0.0590914693226954	0.144561581992406	-0.408763300098637	-5.79634880785399	0.685075218116575	0.876349166433985	85.3784230862054	1.53771152068149	0.973583524199582	-0.0386233411297649	0.118501517098678	-0.325931195442864	-5.35266241848986	0.745005503797596	0.959578798211599	4	-1	-1	-1	-1	-1	0.175628732504702	0.467831181693771
ENSG00000197647.11	ZNF433	146.284895940078	1.12777429197739	1.20393266231438	0.267754702345237	0.205535055134834	1.3027203664581	-4.83881793006669	0.202726655311927	0.788168336513278	60.6477459302487	1.33465302987843	0.908120182027982	-0.139044856245423	0.187138072276287	-0.743006778653464	-5.32536652001151	0.462123567913406	0.743417943627536	133.461587672392	2.8171704878069	1.0768232957631	0.106781526352056	0.0920036181879585	1.16062311955935	-5.37869088039916	0.253246348055005	0.58842349598757	159.604257706598	2.51569260327198	1.04794484558056	0.0675627883435594	0.0596510964848717	1.1326327984716	-5.0246899583039	0.259473174049423	0.811725526833793	4	1	-1	1	1	1	0.178333013798521	0.47141087877452
ENSG00000197653.15	DNAH10	179.539772122101	1.46282234799573	0.726501100814862	-0.460963111015566	0.224245714413329	-2.05561614509127	-3.85085501297649	0.0487450311212034	0.629166933266223	35.1905880351229	0.345320170178332	0.953032987667144	-0.0694019433752875	0.406439085170793	-0.170756076143916	-5.4083204147423	0.865336841801351	0.95090295194639	74.8084617473429	1.88056859005392	0.948726245411875	-0.0759362366839206	0.220740978737384	-0.344006070455373	-5.79579149508483	0.732793683987538	0.89651999247229	89.3867191434187	1.55339394588862	0.869323977289292	-0.202034157982276	0.153414220973372	-1.31691936184549	-4.70508682682798	0.190204584061834	0.772281737811796	4	-1	-1	-1	-1	-1	0.0822978983839257	0.341575338948741
ENSG00000197694.15	SPTAN1	98279.3838961696	10.6397692078962	0.978880576025268	-0.030795233920051	0.0517145272972799	-0.595485166924667	-6.98572331514188	0.556050601063806	0.922736841472553	20539.0694844952	9.79819348803443	0.911906622739987	-0.133041991776922	0.0993118365316605	-1.33963882275512	-5.45969145099873	0.188453816106896	0.50897995167068	27003.6461009706	10.4915462983535	0.997236440595996	-0.00399249273727648	0.0428911436152417	-0.0930843153330544	-6.93063014475206	0.926339965818804	0.973805350658417	34672.6945294665	10.3019080806956	0.992793121252666	-0.0104349753589048	0.022708083060552	-0.459526915199293	-6.55314132776985	0.646630721345331	0.943412130727772	4	-1	-1	-1	-1	-1	0.456034387666764	0.704216605710843
ENSG00000197696.10	NMB	61.3177928402229	-0.0749220211851553	1.2187372851254	0.285387167553762	0.199133287101845	1.43314647042312	-4.52546358033406	0.162306977405148	0.756441088269923	78.4869307602904	1.73766300150878	0.953543849922282	-0.0686288106641661	0.185934093892416	-0.369102886014417	-5.62234962325693	0.714134379361293	0.881425822644732	18.3730611156796	-0.0408439816308102	0.939223950279988	-0.0904588971404071	0.140476738688903	-0.643942178503556	-5.33107988158842	0.523594082596669	0.787919455689697	34.5215738450418	0.243335155189504	0.931832874331861	-0.101856866395346	0.108390469605	-0.939721608057757	-4.86372596834952	0.349119878785057	0.857966696868213	4	1	-1	-1	-1	-1	0.612102916101305	0.808119572250258
ENSG00000197702.13	PARVA	1954.68380628221	4.91847750535978	0.884800248786006	-0.176576303661164	0.0989337799228908	-1.78479285638118	-4.83284652622075	0.0845603912273874	0.680703620297509	686.929740800857	4.89056819151458	1.04735484960877	0.0667503181398012	0.0966797641100264	0.690426985980603	-6.00636337514149	0.494192226996249	0.764641936587184	642.084131840343	5.0902650873061	0.925918239401693	-0.111043288893678	0.0644221778392209	-1.7236810772031	-5.02474751184556	0.0931328957042516	0.391164295471026	881.202460787139	4.99062904404786	1.02234184993435	0.0318776842798067	0.0403231802105314	0.790554815204806	-5.77446033136621	0.430657440712574	0.892000220601022	4	-1	1	-1	1	-1	0.364078648528625	0.63833662026767
ENSG00000197705.9	KLHL14	164.988008196573	1.32046455902079	0.918215650046644	-0.123095073366085	0.226568004120586	-0.543302986862039	-5.4536003780973	0.590994525038929	0.93137487691702	46.2750135283702	0.815575374226081	0.569008241015105	-0.813478547477604	0.263622783769984	-3.08576723090588	-1.9446688289015	0.00381149912424107	0.128927351416801	85.6372420999408	2.11892297096392	1.02274444344898	0.032445699112655	0.158046351339343	0.205292300883242	-5.8498581904979	0.838471669308412	0.939634392523267	92.3021989358974	1.63931539493151	1.03104850780892	0.0441122088739413	0.128968862568143	0.342037667042569	-5.35923502955491	0.732880169380178	0.95696283832881	4	-1	-1	1	1	-1	0.117807892065026	0.396799566737539
ENSG00000197712.12	FAM114A1	270.457089344676	2.12202668039703	0.8996135614244	-0.152622685380948	0.170050911334861	-0.897511716831709	-5.39116999528187	0.376696949048227	0.864150170910212	103.708021430852	2.07362279490518	1.31704506043537	0.397304705772529	0.246332978587477	1.61287663572598	-4.58661920412701	0.115186358187942	0.418796967978846	127.959075197094	2.69821963113362	1.1903138389028	0.251342005578717	0.151764218245475	1.65613481546867	-4.72687405787364	0.106172293552195	0.412385568039469	157.491378893291	2.42583064407397	1.00508937649384	0.00732379721635167	0.082646989545043	0.088615414265757	-5.55683464215412	0.929525234521456	0.989302945945718	4	-1	1	1	1	1	0.279914148308732	0.572643522275229
ENSG00000197713.15	RPE	1673.83980840448	4.82115479806481	1.04767295603061	0.0671884321920939	0.0605317005579606	1.10997099986906	-5.73810729788351	0.275958335181276	0.822257026153046	533.362657953103	4.46685149680754	0.973100914635762	-0.0393386686114906	0.125969808725654	-0.312286483638038	-6.11482344010151	0.756558893874592	0.901828863514634	1260.29056821284	6.06124571271975	1.07127505400225	0.0993289451659016	0.0493906280813827	2.01108892566083	-4.64686176738441	0.051661583348046	0.306773608758363	1418.55043453235	5.66063343518261	1.00989574656525	0.0142063685450064	0.0287442322424195	0.494233710095106	-6.05562099164238	0.621983247244073	0.939976236385528	4	1	-1	1	1	1	0.178091660593212	0.471392887475619
ENSG00000197714.9	ZNF460	4451.13712989093	6.19900490745281	1.00589471799961	0.00847931332599204	0.0662746312044377	0.127942067302281	-6.54253380190482	0.899061143325528	0.985885593049873	114.172185021513	2.10329655387668	1.48614179186753	0.57157176908326	0.319313663778512	1.79000097371256	-4.31541291404604	0.0815599886107228	0.362908181178253	2156.41131995971	6.84043263355703	1.10360723665042	0.142226821975485	0.044684171631206	3.18293518226839	-2.14613732564223	0.00295633134616682	0.108935986916911	2564.02295669682	6.53240020953528	1.01479590747833	0.0211896063506914	0.0243684663812375	0.869550262999167	-5.92474492050206	0.386164258240835	0.870445093890646	4	1	1	1	1	1	0.00746172813159488	0.130269313609119
ENSG00000197724.11	PHF2	2634.82913613723	5.44552536676208	0.964122538734904	-0.0527115720939007	0.0606863656762758	-0.868590028526082	-6.06081442959553	0.392068018828157	0.870439056080706	762.787667277371	5.04060371161172	1.12011823104793	0.163651020090126	0.108487247563567	1.50848163047216	-5.16440707836565	0.139840826823237	0.450201216926966	536.328091653204	4.83598873420742	1.01462373447146	0.0209448140577125	0.0504874006677803	0.41485229543772	-6.33228932807644	0.680651288780323	0.874409734608542	747.499667345206	4.75877000107933	0.997418821359946	-0.00372866787545044	0.030567265326069	-0.121982383300428	-6.02666679206086	0.903103138823663	0.983509764826381	4	-1	1	1	-1	1	0.800243721959443	0.926742383621148
ENSG00000197728.11	RPS26	1116.3679851678	3.98637838669285	0.938232957871303	-0.091981914750174	0.180497172709899	-0.509603077816683	-6.08374465042299	0.614112703733592	0.934636782667517	3073.74218849502	7.01602599338047	1.08187704304371	0.113536544015936	0.20729753024978	0.547698488636752	-6.17883715593262	0.587155895119038	0.816450125871438	665.487606415647	5.06790912862313	0.897099185826455	-0.156660592475074	0.182600172210264	-0.857943289859989	-6.07964485830437	0.396460251600378	0.706573569974545	1226.41401046746	5.33847809514392	0.943241238809864	-0.0843013001003348	0.0943292193937203	-0.893692332473038	-5.73110205989277	0.373153857942093	0.864544689664748	4	-1	1	-1	-1	-1	0.49490146403764	0.729836142176275
ENSG00000197746.14	PSAP	30403.0527568348	8.97245002253748	1.0136888095939	0.0196148300925434	0.0385849387835379	0.508354573337097	-6.81207655047508	0.614977183762378	0.934716358995072	25604.428961173	10.0903353203171	0.948725212692825	-0.0759378071047567	0.102733916669619	-0.73916978507657	-6.05881844472808	0.464422178861893	0.745016525402299	17686.6236045366	9.86548096128515	1.08173949684561	0.113353112973977	0.0495648403547303	2.28696616720079	-4.40682873566658	0.0280291146855544	0.242716708945996	22769.355285039	9.66645300546438	1.00583700605247	0.00839653813387901	0.0196425262555877	0.427467323939071	-6.50681357635048	0.669752988258504	0.948153874114176	4	1	-1	1	1	1	0.217646515871662	0.515285625631837
ENSG00000197747.9	S100A10	175.853612792099	1.45562128639579	1.1271802437211	0.17271823062163	0.195242632251559	0.884633794524406	-5.26096797576972	0.38349236735974	0.866257879291042	275.94848871155	3.27461372884105	1.79250938379182	0.841980671459671	0.366216529067522	2.29913344873746	-3.59596483106236	0.0271846229372877	0.240631328035003	48.672409767259	1.32091796170823	1.26977250656484	0.344570045777283	0.140353026827661	2.45502397465485	-3.17716804375817	0.018922064469777	0.208175310007712	66.8920509042953	1.13378508886086	0.934304196794737	-0.0980357464989902	0.113872899292059	-0.860922547054412	-5.02307249730376	0.390880982329114	0.872621158580469	4	1	1	1	-1	1	0.0439779535186204	0.262682836924828
ENSG00000197748.12	CFAP43	238.23081961215	1.94259052729278	0.895095206643982	-0.15988695234505	0.197782194303016	-0.808399122623204	-5.43586500989746	0.425318370528209	0.88409931751705	17.8443392739973	-0.420351482079337	1.02066709324381	0.029512385075985	0.259813368275071	0.113590710408479	-5.27264917344871	0.910170369555359	0.967851409827974	149.013414547384	2.95317252477081	1.10029097671829	0.137885101164358	0.138573242750869	0.995034094801774	-5.57035550121023	0.326197854688531	0.65365137044135	158.557308514104	2.46703620332802	1.03014572077661	0.0428484303908501	0.105284510096103	0.406977534983431	-5.5051105434389	0.684700208060652	0.950902675620456	4	-1	1	1	1	1	0.853922022067644	0.960656300000868
ENSG00000197753.10	LHFPL5	443.380637630656	2.84387458398909	0.92322586251271	-0.115244455830076	0.0953358603044728	-1.20882588631414	-5.24180117729553	0.236309095070011	0.801784606157336	91.5097796243943	1.94120849350878	0.979977916297458	-0.029178856279027	0.175678073499488	-0.166092761024682	-5.67663299668217	0.868979403704613	0.951757232177909	154.471907451813	3.02285251656437	0.903243517710984	-0.146813098952063	0.0959616364787804	-1.52991449853533	-4.97699813150502	0.134563272447488	0.453616453809812	183.191219830574	2.73217897344422	0.972150151782795	-0.0407489348603469	0.054789118316546	-0.743741387202446	-5.38803159735326	0.45838793721275	0.903456253529387	4	-1	-1	-1	-1	-1	0.183628942270831	0.47762061366108
ENSG00000197756.9	RPL37A	6811.26414210401	6.81569836501035	0.910258327964815	-0.135652059922237	0.0586726144030065	-2.3120166248342	-4.15294971031897	0.027931479718709	0.564680811448688	8665.97745140467	8.56007008059546	1.08103354836446	0.112411295790434	0.141222387801082	0.795987785936393	-6.02415064286551	0.431067137041365	0.72110355484844	3317.35792940479	7.44068549677165	1.03784773071788	0.053594792200032	0.0780162837965055	0.686969304252256	-6.47296718036841	0.496395473785555	0.772958091145679	6686.97828555936	7.84807136729403	1.00420492853748	0.00605371073894176	0.0245691485398058	0.246394812141488	-6.38615345968877	0.805768985373153	0.972430808265128	4	-1	1	1	1	-1	0.498723881137209	0.73234021195517
ENSG00000197763.16	TXNRD3	292.306713999285	2.2557669098137	0.920036218587859	-0.120237438773601	0.102749906570432	-1.17019511537153	-5.16893768108727	0.25126937950781	0.811897232772849	56.418433637808	1.20837174020938	1.39239666362402	0.47757026228049	0.254424631560651	1.87705985600158	-4.10867821402588	0.0683341707195333	0.338420753665205	178.286635710194	3.23882638362249	1.01114316843973	0.0159872838627418	0.0771559818180809	0.207207315441034	-6.08530214355704	0.836986796830663	0.938902205918748	180.360452407519	2.7002959604607	0.993963874785519	-0.00873467631395469	0.0403257618948948	-0.216602883702998	-5.5954355242269	0.828860634983824	0.976638150640187	4	-1	1	1	-1	1	0.683628825100033	0.85339161991046
ENSG00000197766.7	CFD	29.9736201512521	-1.24134079332893	0.839162084508476	-0.252978600155368	0.376020600183935	-0.67277856593926	-4.94307152573368	0.506313139316368	0.910575824601183	42.9043254779085	0.846120931926037	1.15991152439096	0.214014763809346	0.235123401889178	0.91022315128895	-5.14328426937879	0.36853918903426	0.675482642822626	NA	NA	NA	NA	NA	NA	NA	NA	NA	NA	NA	NA	NA	NA	NA	NA	NA	NA	2	-1	1	NA	NA	1	0.84549748492189	0.955544388957659
ENSG00000197771.12	MCMBP	650.931998273526	3.45922492905523	1.00328123141843	0.00472606686914698	0.0833034316934995	0.0567331594037533	-6.06509066306765	0.955139456916184	0.99441064544917	330.867801484235	3.82215705063354	1.17758235207029	0.23582795560789	0.123024951495582	1.9169115918437	-4.37924453565199	0.062919877054526	0.326884988302047	467.884808241369	4.63044434374575	1.0654957849585	0.0915248859113289	0.0493081109902375	1.85618317297635	-4.73356314591931	0.0714235624499027	0.348282842751647	557.328806748641	4.30519968619652	0.993327318743347	-0.00965890551568261	0.0327964789374717	-0.294510442236737	-5.90968309210816	0.768842153770042	0.965898966875713	4	1	1	1	-1	1	0.180329437540548	0.474115263716934
ENSG00000197774.12	EME2	655.153814966728	3.454112913725	0.9433694825372	-0.0841051636238005	0.133725333380747	-0.628939644400315	-5.8826117312097	0.534218340694674	0.918568896593566	296.386537064788	3.64052843505783	0.968659311851259	-0.0459387517724235	0.168349184493215	-0.272877780256043	-6.02019669116895	0.786449616988196	0.917817598363101	189.252366905252	3.30112557785911	0.918407326633034	-0.122793943667551	0.121876985656178	-1.00752363546273	-5.64360189632404	0.320242224690442	0.647567961829271	390.255146486534	3.77588673532288	0.954513412795082	-0.0671626244064032	0.083314146697019	-0.80613709758857	-5.53776310336612	0.421650123740173	0.888283486902498	4	-1	-1	-1	-1	-1	0.382191823623522	0.651012057901987
ENSG00000197776.8	KLHDC1	603.876698429133	3.25154785752384	0.930609550397171	-0.103752102032545	0.112343574535746	-0.923525021001826	-5.60511274768797	0.363210101258572	0.85808689383214	83.8711930214279	1.82899806643795	1.08737122219509	0.120844552132389	0.152596388255457	0.79192275462042	-5.39233561654621	0.433404497385736	0.722943059914797	357.875097627807	4.2428608304846	1.14848779464007	0.199735524799594	0.0753529889323917	2.65066492556521	-3.12171495555584	0.0117617009250208	0.174904054499264	373.121643676208	3.73376431637903	1.02097366769937	0.0299456576266583	0.0414716119614155	0.722076046972065	-5.60167578530471	0.4715570159789	0.905462676144039	4	-1	1	1	1	1	0.0832254661522619	0.342944142459807
ENSG00000197779.13	ZNF81	1329.12399003993	4.42577398376327	0.986064935620604	-0.0202454389402488	0.101378393465499	-0.199701714025866	-6.24798053104655	0.843081110496178	0.975480201688138	78.4360506856239	1.61605290776882	1.041352952708	0.0584591337842499	0.319137922653681	0.183178273826417	-5.60717359626931	0.855648467661057	0.947263982558777	645.865608175678	5.08845379138199	0.90338822505457	-0.146581985369281	0.0853535829948047	-1.71735011262741	-5.03486639992365	0.094295413819001	0.393764290741614	716.928347650588	4.67108451563097	1.0012519674364	0.00180507749834875	0.057794954136639	0.0312324410549956	-6.01957783465603	0.975132527597167	0.995587062740006	4	-1	1	-1	1	-1	0.619782668110381	0.813054312316326
ENSG00000197780.9	TAF13	775.116067330272	3.6159314553057	0.98701493241832	-0.0188561836981936	0.0977684102197043	-0.192865810703275	-6.09568706674782	0.848382869468389	0.977013240916247	786.918505125975	5.06580741497056	0.832229490948643	-0.264946682145751	0.112069016441337	-2.36413855103688	-3.6840413240306	0.0233774256990638	0.228076694775973	743.562603340849	5.29088476131411	1.0117147858522	0.0168026348629988	0.0570147686648667	0.294706709445141	-6.4325348952518	0.76986903143835	0.911723253689066	1132.84410915267	5.31161457821479	1.01319168778105	0.0189071463495421	0.031469721377553	0.600804377093354	-5.94078966515654	0.549026393217833	0.92666502851032	4	-1	-1	1	1	-1	0.462728892209263	0.708771952050665
ENSG00000197782.14	ZNF780A	760.8673613857	3.65420975356982	1.08299032359616	0.115020352676438	0.140611453406849	0.81800130707443	-5.80621480752954	0.419900626558616	0.882073415135399	199.519688030197	3.01913167665962	1.37074052768913	0.454955504126682	0.239750985152746	1.8976168287143	-4.27602512861556	0.0654934310558923	0.333251394214163	1023.72785030632	5.76198364898146	1.06364391117727	0.0890152433556007	0.0580846019890097	1.53251017149852	-5.39799133947017	0.133923144758564	0.452730504151243	1134.30873387053	5.350366340479	0.993721321475489	-0.00908677478500751	0.043297686558256	-0.209867443443692	-6.10744743867521	0.834102835434157	0.976997987693998	4	1	1	1	-1	1	0.163969903698171	0.455300790898845
ENSG00000197785.13	ATAD3A	955.368389451443	3.95798990822847	0.847290247795865	-0.239071830966376	0.123406142955467	-1.9372765831653	-4.44522211596859	0.062317826529352	0.652367786607917	653.081303435557	4.82939224967752	0.97009766522221	-0.0437980960011485	0.0785392724833098	-0.557658539687339	-6.08061637588506	0.580403334247797	0.812514593445174	168.062173141614	3.1435712455854	1.06415880691647	0.0897134636724601	0.0894963294862646	1.00242617979354	-5.59850536346564	0.322663948710999	0.649614319007354	199.150634076949	2.82943991897239	0.968957017740866	-0.0454954247758447	0.0672391837770779	-0.676620717566686	-5.44176524507546	0.499860288979482	0.912955896061431	4	-1	-1	1	-1	-1	0.248670406114711	0.544385929184453
ENSG00000197798.9	FAM118B	877.932147629492	3.79520318199434	0.965665946902562	-0.0504038914326447	0.0903890129254241	-0.557632944550802	-5.98886995840485	0.581293167988567	0.92788514316816	290.831816151187	3.6634584763451	1.13411623007789	0.181568502682334	0.095876844489027	1.89376802761917	-4.40501411650453	0.0660174533529068	0.334388376145719	316.974757735837	4.07117756729377	0.935242183500221	-0.0965880917136045	0.0559741704970957	-1.72558326199075	-4.86211679897037	0.092785956319167	0.391131139688116	382.272095342103	3.79334144806555	1.0145910214854	0.020898298662901	0.033379874114013	0.626074819561044	-5.66303129938635	0.532374110617276	0.921222681632973	4	-1	1	-1	1	1	0.412129571185706	0.673796479434663
ENSG00000197808.12	ZNF461	502.918397379151	2.99587326635913	1.00356543705404	0.00513469007915454	0.14785447924188	0.0347279981335873	-5.97711486074731	0.972530050587818	0.995935771855698	157.745506775415	2.70737775832112	0.881102837915848	-0.182617681765811	0.158948212007786	-1.14891309225212	-5.24877683805272	0.257893234903303	0.581979916215828	311.010276654743	4.04072337637955	1.08090352035205	0.112237756262741	0.0775849666961466	1.44664309391674	-5.26249651595564	0.156435682575854	0.479279967594106	341.903257592711	3.61605968370668	0.948506573674564	-0.0762703225423031	0.0472300807633945	-1.61486750201402	-4.63042035360035	0.108787189710204	0.703657169437208	4	1	-1	1	-1	-1	0.210554819721619	0.508132897065934
ENSG00000197816.13	CCDC180	1029.11244567876	4.05608552434185	0.976539565699941	-0.0342495970295493	0.1126107291741	-0.304141508369049	-6.15590179231463	0.763150529088308	0.963939388779118	52.4839036141746	0.793417979358686	1.80321279164346	0.850569654859198	0.507954443219171	1.67449988126631	-4.34743875035403	0.102383592908302	0.397660565147559	322.378308518587	4.07112180832945	1.01923523761785	0.0274870612956812	0.107086911700173	0.256679932769382	-6.2593584694097	0.798851120085849	0.923605850699939	365.022326488949	3.70987035244037	1.05013456832805	0.070574212291414	0.063694885383734	1.10800438475138	-5.27916339681371	0.269925312459283	0.816705121057976	4	-1	1	1	1	1	0.21816968166041	0.51591649158853
ENSG00000197818.11	SLC9A8	901.054671226417	3.92575649869798	0.956720526325934	-0.0638305433922168	0.113119717547267	-0.564274246579031	-6.0137592774629	0.576823722460903	0.926456978951123	431.552680541216	4.21901743985562	1.00702673350908	0.0101019830358932	0.0986877269615668	0.102363113903995	-6.15230323088049	0.919015824996377	0.971435908774451	309.476418846644	4.03003485065706	0.877206469981686	-0.189011642000263	0.0920784185461287	-2.052724677342	-4.31186954189473	0.0472388323843576	0.295460241425768	424.309324766995	3.92194616880654	0.985974605187943	-0.0203776059324784	0.0789838519426863	-0.257997114995926	-5.8410859021364	0.796821030771029	0.971176552841581	4	-1	1	-1	-1	-1	0.294762993377459	0.585679351547224
ENSG00000197822.11	OCLN	241.396964974522	1.97908438898146	0.904518117648018	-0.144778694330321	0.191877065128146	-0.754538820122297	-5.47455805223694	0.456494331265563	0.894667880546494	86.2223411203274	1.78603731781146	1.17041105567727	0.227015302319254	0.262995953899973	0.863189334105101	-5.36137502587199	0.393540132707175	0.693894379058943	207.342602868146	3.38138312833135	0.761097697254902	-0.393846439715029	0.184186094451564	-2.13830713381352	-4.03151374186057	0.0391772329069337	0.275100408685923	246.063842563495	3.02794410024107	1.0819607103161	0.113648110938036	0.115023500480765	0.98804253446487	-5.24294532374828	0.324984827172853	0.843690810564371	4	-1	1	-1	1	-1	0.586877713504695	0.790970526109078
ENSG00000197826.11	CFAP299	58.0207711472245	-0.145654331453167	0.917944372765994	-0.123521365612387	0.251240691084979	-0.491645541488371	-5.18361912522916	0.626600466526723	0.935612048835522	NA	NA	NA	NA	NA	NA	NA	NA	NA	20.6650059054705	0.0703375159583258	0.896956597303724	-0.156889918404624	0.214574712154233	-0.731166859456646	-5.28714565928379	0.469293358092502	0.756083743593475	28.1409134921586	-0.0330465074259126	1.02739735630007	0.0389942664579305	0.142672881128877	0.273312392301847	-5.10166802255347	0.785050979132953	0.969363599373716	3	-1	NA	-1	1	-1	1	1
ENSG00000197837.3	HIST4H4	136.284478534483	1.14504613195213	0.954285885474892	-0.0675065605534432	0.200275281080847	-0.337068859367584	-5.50230882956026	0.738446248477952	0.957423838024722	28.4914678200123	0.00527923021929821	0.717082709324337	-0.479788563895645	0.39579391923662	-1.21221812811331	-4.76875789634998	0.233038142573441	0.558741058374904	167.422163567184	3.13692781886744	0.956692078941929	-0.0638734415101876	0.0767130770821637	-0.832627811836773	-5.75200734104296	0.410409428773352	0.717385069069545	273.695333872184	3.21459279024704	1.00374856492596	0.00539792510180904	0.0519129951089434	0.103980228659146	-5.70794059712166	0.917346821757375	0.986226156340418	4	-1	-1	-1	1	-1	0.633664623739516	0.82151711134994
ENSG00000197841.15	ZNF181	994.373861934424	4.03492049818306	0.865377795253143	-0.208597991794718	0.101779971317125	-2.04949941619428	-4.25466052491076	0.0493768694933997	0.629166933266223	196.156712015979	3.0463833389995	1.28506473233637	0.36184103386934	0.165880791204484	2.18133173372252	-3.8012232064345	0.0355237717101526	0.26415112297293	571.209513912067	4.90195336548859	1.1151242897856	0.157204519350997	0.0790988671073241	1.98744337434942	-4.54571757469071	0.0543306041083054	0.312942975598934	598.433265791946	4.38782965175389	0.973680173645026	-0.0384801292207511	0.0518827653527771	-0.741674599630633	-5.70540751401147	0.459635144213169	0.903571214024609	4	-1	1	1	-1	1	0.190534675414084	0.485775200618072
ENSG00000197852.11	INKA2	2762.88390616935	5.43030083658443	1.00701996573703	0.0100922873012582	0.094845681348356	0.10640745216633	-6.43510001602121	0.915977832922288	0.987119708394189	1534.61775169198	6.00792796282702	0.860407911638089	-0.21690730417037	0.14072917986697	-1.5413100849121	-5.16416319637585	0.131668310935442	0.440140037510397	1077.18782021653	5.83738434342668	0.843993916135692	-0.244695495472084	0.0520446863580857	-4.70164223468451	2.11684197864369	3.54819292932707E-05	0.0252289658730449	1551.51456380892	5.77727168192995	0.948436376687343	-0.076377097335269	0.045841255210893	-1.66612142237152	-4.86035746192727	0.0981201552453932	0.692359636076037	4	1	-1	-1	-1	-1	9.57931665333678E-05	0.0208805187384111
ENSG00000197857.13	ZNF44	467.685464765911	2.91755000059609	1.112192360675	0.153406332837745	0.107868249425001	1.42216392363358	-5.00444782197936	0.165443850520593	0.760099349076609	68.2633077702369	1.53959795040032	1.07557824643217	0.10511248211424	0.152030752737319	0.69138960520609	-5.40788631195425	0.493594182908529	0.764234383198206	343.119397771424	4.18947130200254	0.956016826914786	-0.0648920834879585	0.0560707952874055	-1.15732411419059	-5.65171714690569	0.254574127699785	0.588952612924779	382.28888633874	3.77607991808688	0.994804689725594	-0.00751478613842426	0.0497675884331688	-0.150997594519084	-5.83179543242961	0.880213914569349	0.981569297250145	4	1	1	-1	-1	1	0.750744878600309	0.896096363588847
ENSG00000197858.11	GPAA1	1954.56717465576	5.01504015423546	1.00793550920339	0.0114033337496371	0.0712383488877579	0.160072965301371	-6.36444505535969	0.873912275824014	0.982500814364683	2090.11344428579	6.50696488221745	0.933004882318319	-0.100043464316226	0.0738134574907267	-1.35535534734699	-5.43045696553297	0.183440937629428	0.503223112686135	388.666168946536	4.36466666739237	1.02636657068683	0.037546086949305	0.0626938852026721	0.598879569003082	-6.15690192058993	0.552910954070844	0.805553957369057	627.584521299284	4.50329303718053	1.024982188847	0.0355988401840295	0.0356918908105121	0.997392947687287	-5.51640964646412	0.320444462816221	0.841663511928346	4	1	-1	1	1	1	0.614188989162813	0.809344394264106
ENSG00000197859.10	ADAMTSL2	885.287351092705	3.81363832522576	0.988481552867896	-0.0167140523869375	0.114408815123222	-0.14609059947816	-6.1385159166909	0.884841435716071	0.984658997006838	740.445210152763	4.99822798937185	0.832162913436183	-0.265062100897794	0.097171953737694	-2.72776342043408	-2.90444947488827	0.00965898173849507	0.165543711409292	167.919788813322	3.15874739792832	0.921048843455954	-0.118650430054757	0.0738646114374461	-1.60632307874846	-4.8861959055453	0.116724804616353	0.428303287275372	278.606181112481	3.32639784197964	1.00662652128235	0.00952851369499332	0.0522434127035436	0.182386892469355	-5.72848479007246	0.855565948197902	0.978263067048199	4	-1	-1	-1	1	-1	0.0688409157936947	0.318359976723663
ENSG00000197860.10	SGTB	7989.72863552248	6.96275657598303	1.00655466443275	0.00942552493139808	0.0511386002107631	0.184313315040921	-6.65136210899327	0.855026116589159	0.978439279585809	3298.09336386115	7.08284357727659	0.821046504244339	-0.284464156023605	0.142450988151886	-1.99692651987995	-4.44547225086842	0.0531553480068762	0.305873451365552	4825.13678050915	7.98430224262268	1.05593015784959	0.0785144139991388	0.0549505372057485	1.42881977122737	-5.74798877841429	0.161463979113452	0.485118681524072	5571.2674855644	7.63887410984458	1.02311078937468	0.032962378345311	0.0271841453788119	1.21255893411322	-5.6871443796524	0.227518536397123	0.79298858299816	4	1	-1	1	1	1	0.2729528591439	0.566087533662952
ENSG00000197863.9	ZNF790	253.838903426052	2.06335627689734	1.07798484660914	0.108336898057486	0.130298742240326	0.831450067704163	-5.44043047885335	0.412384633371648	0.880081055805867	91.7443477916806	1.90958845559035	1.09351042188097	0.128966970293961	0.1997272313658	0.645715506153284	-5.49888990514699	0.522409404039662	0.78207307536911	240.993199065904	3.66768979842498	1.07427918584955	0.103368972558379	0.0710020405049869	1.45585918127407	-5.17731069079074	0.153884572495276	0.476259046090262	265.176743492475	3.24032516094949	0.923055083731899	-0.115511350964717	0.0630544422044895	-1.83193042276239	-4.23220980761358	0.0692727592349137	0.662410885704869	4	1	1	1	-1	-1	0.369233818164813	0.64273768372275
ENSG00000197872.11	FAM49A	7516.70385462394	6.90185322785364	1.0136644852065	0.0195802108940408	0.0528240255709779	0.370668662268678	-6.58901719420258	0.713527013097666	0.951838885803535	3441.26907846543	7.15693358467846	0.862234457429593	-0.213847876874004	0.127953854608986	-1.67128905594522	-4.98992885295335	0.10302031020736	0.398429523177066	4785.49929107297	7.98602746052421	1.01609857380241	0.0230403676982083	0.0490699039544732	0.469541732129433	-6.64515339317591	0.641444327673205	0.855170014074319	5945.97837526883	7.74192016035543	0.996859604967178	-0.00453776125692208	0.02373175678449	-0.191210507428078	-6.39868922733825	0.848661846942708	0.977967828860881	4	1	-1	1	-1	-1	0.667745491259589	0.84385066260696
ENSG00000197879.16	MYO1C	493.652396344507	3.11215178297327	0.945443692793009	-0.0809365558527272	0.13227832270737	-0.611865604251556	-5.8176285636763	0.545303763963948	0.92022293014647	410.83049052934	4.11386592868112	1.12833748303037	0.174198638901558	0.165552091412693	1.05222856090238	-5.60996326732302	0.299451897399531	0.620912308193652	200.056401075412	3.384145993123	0.919502399639465	-0.12107475522194	0.106946122929542	-1.13210981291679	-5.52573753403224	0.264889023577625	0.598697842552772	265.434039528086	3.24505158020766	0.935876400780875	-0.0956100861843219	0.0764374267181399	-1.25082816480571	-5.03016620542919	0.213265236200107	0.787329913794918	4	-1	1	-1	-1	-1	0.2657207970213	0.560391038853257
ENSG00000197882.3	OR7E13P	14.5268362471898	-2.5991243716971	1.42663012808377	0.512611346344013	0.425052784235835	1.20599456198268	-4.575417062945	0.237382584570642	0.801917755993853	NA	NA	NA	NA	NA	NA	NA	NA	NA	12.1433478200691	-0.740404930326193	1.33632703701466	0.418273119294995	0.241496684759263	1.73200356647526	-4.22558543412903	0.0916229226717228	0.38855243416208	NA	NA	NA	NA	NA	NA	NA	NA	NA	2	1	NA	1	NA	1	0.0684117009702661	0.316976742129274
ENSG00000197885.10	NKIRAS1	1992.84401224212	5.05401295215919	0.995104767711236	-0.00707966983357871	0.0677899480122907	-0.104435392579076	-6.38630724689301	0.917529125976885	0.987431626342314	1066.22474995714	5.46724245503237	0.770309337289799	-0.376490181866127	0.126390780492809	-2.97877883496057	-2.34501166894701	0.00506107278494362	0.139145248725941	1191.26965442965	5.97037883032384	1.05960996567346	0.0835333174876587	0.0594786667934621	1.40442484660468	-5.5978286691484	0.168551135032116	0.494550617506734	1419.88855451669	5.66428264091326	1.00750457324254	0.010786387417623	0.0271864532295952	0.396755962483585	-6.09770187249676	0.692204231498924	0.952579962574925	4	-1	-1	1	1	-1	0.204180612674304	0.500563790379137
ENSG00000197892.13	KIF13B	1587.93333178595	4.70897342175838	0.998138952525238	-0.00268742545225405	0.100164487813619	-0.0268301222410749	-6.29996253851884	0.978775516177467	0.996569206483887	615.287053433688	4.63958967043741	1.0611825876475	0.0856729084961563	0.201333132094811	0.425528116533803	-6.13488562209445	0.672892616253605	0.859774626665885	806.892155413595	5.42046534867611	0.993398305074299	-0.00955580962115972	0.067709202726319	-0.141130145333188	-6.49291574315712	0.888534507633842	0.960268853689501	1343.01964077926	5.47160167817257	0.979234455087694	-0.0302737736729444	0.0651255000811068	-0.464852840058682	-6.04402242417714	0.642821965795824	0.942867024916859	4	-1	1	-1	-1	-1	1	1
ENSG00000197893.13	NRAP	46.6111753238526	-0.902563133616942	0.898428763020009	-0.154523978811723	0.360907052133821	-0.428154500994419	-5.07155885511659	0.67164171346432	0.944580337520684	14.242050606527	-0.916926335921372	0.891533472998314	-0.165639129429575	0.357503696136187	-0.463321445959196	-5.15114405196462	0.64582139584777	0.845717860229565	14.2449223091822	-0.459822703170365	1.01169659395881	0.0167766931739968	0.21622092498633	0.0775905161586807	-5.4230976656101	0.938572842270518	0.979384793233471	19.0781340181843	-0.624059006456099	0.813919353524787	-0.297042241469301	0.145973238198624	-2.03490889929509	-3.82785583413405	0.0439127808116072	0.596223835924929	4	-1	-1	1	-1	-1	0.114117757480553	0.392253438986597
ENSG00000197894.11	ADH5	1459.33999919386	4.5936583320736	1.08523208788492	0.118003610627775	0.0590021345584194	1.99998883957219	-4.43362083324921	0.0547623302733707	0.634192036953732	1244.26810607762	5.75598630295128	1.08028751454905	0.111415331473018	0.0792027229430592	1.40671087221481	-5.34303810536612	0.167776121955658	0.482834223305295	1357.54069172143	6.16374115233432	1.06863404559219	0.0957678857999832	0.0574796487007765	1.66611814728592	-5.24189160743422	0.104154957458185	0.408250219016376	1652.91901375193	5.87586448159836	1.0152643254745	0.0218553839676905	0.0243694330739767	0.896835962549703	-5.81421915675328	0.371480159606882	0.864119172819128	4	1	1	1	1	1	0.0219375835127893	0.198551967283924
ENSG00000197901.11	SLC22A6	40.3566805609413	-1.43145135790459	1.02184912372408	0.0311821977200803	0.344554482921018	0.0905000493847244	-5.14546161382715	0.928500224184906	0.989591245342411	63.9416280551821	0.870114324172382	1.05702891492151	0.080014842040656	0.50402234503026	0.158752568868454	-5.55314099170957	0.874718736693229	0.95421013371061	16.3197145721135	-0.379446088765869	0.665841686167879	-0.58674889916882	0.257567745683355	-2.27803717275279	-3.43247964678243	0.0286083800959033	0.244648558996009	27.4004209462081	-0.300578314208407	1.00299291114493	0.00431140944740994	0.187148102814252	0.0230374200036059	-5.08498572126568	0.981656086494381	0.996334038457905	4	1	1	-1	1	-1	0.377972143386661	0.648238473879418
ENSG00000197903.7	HIST1H2BK	66.3113340687799	-0.120987721793531	1.0523908783218	0.0736706490013369	0.214240544169326	0.343868847453594	-5.29414602088777	0.733378632131735	0.9561873741562	16.7002837318574	-0.556822000143073	0.927650382646228	-0.108346916969058	0.294195628468677	-0.368281872619987	-5.17966603356396	0.714741300628446	0.881425822644732	59.0719881428397	1.61918728795509	1.25082267290105	0.322877275467247	0.131151241807364	2.46186975447394	-3.1830244825173	0.0186158264456088	0.206502104590884	82.0446290650679	1.52751812371255	0.960209738835791	-0.0585785264196532	0.0678231682997345	-0.863694927384902	-5.07781177399672	0.389361491284556	0.87196479797046	4	1	-1	1	-1	1	0.448415513930436	0.699274906810514
ENSG00000197905.9	TEAD4	37.5304896679854	-0.901584724743622	1.42240321468821	0.508330489832559	0.366337959881457	1.3875998272116	-4.50154697316385	0.175629754127531	0.769036969219149	52.2799535383258	0.792006601095855	1.88193766430954	0.912218842263643	0.417627853439515	2.18428640415326	-3.58349225309753	0.0352895134247143	0.263729385490851	16.6510470047481	-0.350242954457015	1.45328387817315	0.539316540293665	0.281815176132693	1.91372426316647	-3.99417961560553	0.0634337681550266	0.333191305332004	19.7751859113005	-0.634758560181224	0.928144985166355	-0.107577909100767	0.138193171914526	-0.778460379846443	-4.86981525847988	0.437725833524516	0.896030163931947	4	1	1	1	-1	1	0.0663775365859605	0.313325710815398
ENSG00000197912.15	SPG7	5637.37661526412	6.58106909783359	0.915023913842789	-0.128118646647437	0.056791729502146	-2.25593845742268	-4.24039002061575	0.0316361894448049	0.573878528534919	2065.91145121092	6.48025633063881	0.970840034296163	-0.0426944931044736	0.091888677459843	-0.464632795734076	-6.2137622546414	0.644890515845401	0.845083182075418	2058.53120532306	6.77795675418377	1.04501025156322	0.0635170952313899	0.0401492332838568	1.58202511072431	-5.43174764975909	0.12217533750618	0.436902826262511	2484.28199415721	6.50579729880789	1.01070929462889	0.0153681015867714	0.0241885693647895	0.635345619453717	-6.0891536201642	0.526330502178647	0.91894081818461	4	-1	-1	1	1	-1	0.514817021088425	0.743410870084435
ENSG00000197921.6	HES5	241.728389802066	1.62597774026157	1.08875408355521	0.122678129904551	0.243345144138741	0.504132228891352	-5.56226413882308	0.617904949629796	0.935394996391482	112.798721667234	1.80925225288835	1.02499185445393	0.0356124447691449	0.432051833485463	0.0824263248273963	-5.77530855134515	0.934747666157939	0.978112248608565	52.4225098437389	1.31672431376191	0.69815210937882	-0.518386698081685	0.252639964524553	-2.05187923873107	-3.91662417784602	0.0473252353507245	0.295460241425768	67.308109548581	1.15079729369639	1.22376137986123	0.291322275635326	0.112863124660224	2.58119980739817	-2.82811094838204	0.010965644615606	0.435701612726746	4	1	1	-1	1	1	0.0513657074209183	0.280395865166598
ENSG00000197927.12	C2orf27A	165.241235063274	1.13507297269172	1.02703283565783	0.0384823073459212	0.190962432914507	0.201517684701627	-5.53187692810224	0.841673933422868	0.975397945975835	49.2130497827725	1.07223692639396	0.862953777805652	-0.212644808155713	0.180523234725554	-1.17793595089847	-4.95200726282129	0.246269876348921	0.571491253765374	76.2807810623881	2.01413746959186	1.12047888880198	0.164115466958419	0.0804547646201639	2.03984770489637	-4.00038924399774	0.0485699184423588	0.298287042308511	86.1111000905701	1.62332243843734	1.0376105526459	0.0532650571892308	0.0606186090496984	0.878691511142416	-5.09135210033706	0.381205326099759	0.868568898738904	4	1	-1	1	1	1	0.214467778782718	0.511799265967118
ENSG00000197928.10	ZNF677	320.672153127886	2.41329903558397	1.20045919169898	0.263586361557351	0.112124325313176	2.35084011271528	-3.45165868047941	0.025601793824748	0.564680811448688	111.372881993398	2.23497099311321	1.02245109863501	0.0320318441999392	0.157110652163555	0.20388079203308	-5.73890234966862	0.839552989136978	0.940378877110769	172.138634409804	3.18031575758233	1.055597129289	0.0780593323530323	0.107105903454663	0.728805134313388	-5.8417414465405	0.470719721194597	0.75737105379244	221.31660891052	2.99490452288715	1.0278971052614	0.0396958548443106	0.0595583706387158	0.666503371710884	-5.4842642466825	0.506281868773204	0.914988888100002	4	1	1	1	1	1	0.106121048633408	0.379858416375059
ENSG00000197930.13	ERO1A	2577.61752665552	5.33964980604065	1.04113338425734	0.0581549105963688	0.0897947683430683	0.647642526056564	-6.20797425872689	0.522214058620085	0.915347832852461	1086.33933251124	5.52001713723333	1.01075305598722	0.0154305655694843	0.0998999533159782	0.154460187991062	-6.27302653524302	0.878078172259722	0.955291695121428	1243.90954731769	6.03534698305499	1.11638062491996	0.15882899138114	0.0593563318709055	2.67585590913162	-3.28612108602291	0.011048344482781	0.169775643953462	1588.74262557126	5.83144217870076	1.03006655811142	0.0427375606656999	0.0375760405405094	1.13736200118333	-5.58356960673581	0.257499024409955	0.810697007641757	4	1	1	1	1	1	0.0374449984907889	0.246008533195061
ENSG00000197933.13	ZNF823	131.633674562364	0.937006411912205	1.08438098398525	0.116871718997667	0.176744615459123	0.66124627725758	-5.34663306729409	0.51357501601939	0.912653716145023	18.9801971481362	-0.420604931801971	0.878795779321428	-0.186400154082326	0.33196454222549	-0.56150621639498	-5.1649353006357	0.57780491906172	0.811725941657641	104.908215714488	2.44715392200346	1.1092706473376	0.149611406919082	0.125753440991985	1.18972018370947	-5.27466836594827	0.241752475177826	0.576772566635812	126.432793682046	2.1331805474924	0.990607900359131	-0.0136139679959056	0.070799589360302	-0.192288798832201	-5.48431314787876	0.84781892360765	0.977682191438585	4	1	-1	1	-1	1	0.884448587418773	0.979536436322395
ENSG00000197934.8	CYYR1-AS1	128.0981217909	0.960260179189081	1.07717687044698	0.107255157186077	0.229152348536022	0.468051747543912	-5.40992162386054	0.643179846667852	0.93955807909522	NA	NA	NA	NA	NA	NA	NA	NA	NA	77.7879779336459	1.99596023000445	1.13323890353285	0.180452034688263	0.15310340460011	1.17862849072223	-5.20431033780563	0.246088025797862	0.581176225595625	75.9758045509501	1.38917311740307	1.04844628810645	0.0682529540741586	0.125353974442159	0.544481771542488	-5.24469260330269	0.587051678887179	0.935552050573264	3	1	NA	1	1	1	0.427949549174179	0.684567496071113
ENSG00000197935.6	ZNF311	20.6275764577439	-1.76206392788966	0.498349854079948	-1.00476918886471	0.361437329204926	-2.77992644278044	-3.08744995956966	0.0093614468898966	0.472268670590967	NA	NA	NA	NA	NA	NA	NA	NA	NA	12.0111029491176	-0.698860967084725	0.890755669270799	-0.166898334375727	0.218459036066399	-0.763980000007872	-5.16363331714171	0.449735139060003	0.742772743683802	16.4102791082989	-0.847136605972724	0.983067625951464	-0.0246374308454148	0.148981061792484	-0.165372904105975	-5.02306124930708	0.86890983640563	0.980605838750944	3	-1	NA	-1	-1	-1	0.0696677323792256	0.32022700957985
ENSG00000197937.12	ZNF347	598.937928312057	3.33953106479968	1.12854595398032	0.174465165742587	0.108410261786357	1.60930490220937	-4.83058318655545	0.118177338152373	0.711442744297118	160.296357593654	2.71018276216152	1.33267731694193	0.414327500904588	0.221706460508512	1.86881112960928	-4.3038432342412	0.0695033349967077	0.34015758577644	491.265280001883	4.68985420849879	0.998813025772864	-0.00171345894825238	0.0946336970517553	-0.0181062243327056	-6.39350681614474	0.985651626721701	0.995137519316499	557.441540805463	4.30460520294599	0.952389087945722	-0.0703770039481408	0.0609610397238287	-1.15445872096292	-5.33287653480057	0.250450244757554	0.808314387796574	4	1	1	-1	-1	1	0.386481483527536	0.655043418446316
ENSG00000197943.10	PLCG2	296.423596959199	2.24524419671482	0.885353820061492	-0.17567397027221	0.218436377545835	-0.804234039430304	-5.50643028204173	0.427681681517182	0.884721194978426	68.5574896613092	1.22096069801962	1.54124016631383	0.624091689725901	0.395686370056975	1.57723827999443	-4.51015568657616	0.123170195316415	0.430211637569033	94.533902231724	2.26831871162002	0.822160856194397	-0.282507409337443	0.149503701723404	-1.88963487914239	-4.28457377076194	0.0666800977467428	0.339490208728461	155.891990334487	2.32424788931921	1.13370717922452	0.181048060357235	0.137083896751326	1.32070990574233	-4.79013486287251	0.188940619239259	0.771451961635404	4	-1	1	-1	1	1	0.259075629382218	0.555106369516397
ENSG00000197948.11	FCHSD1	223.855055734861	1.87990861651113	0.835964852548873	-0.258485808226413	0.230411128703117	-1.1218460222877	-5.13867032760916	0.270957052186446	0.820143837778188	96.9756676357568	2.01409343801843	1.13775612153337	0.186191348540399	0.217710855587022	0.855223080348309	-5.38339892383334	0.397878213713176	0.69655375283056	105.053005127515	2.37886456343604	1.43388075503076	0.519925051041939	0.181725601782009	2.86104459659802	-2.42098417710724	0.00691306492961062	0.14103827897839	160.723923149707	2.47801637989804	0.999271240307316	-0.00105176128181395	0.094310026199665	-0.0111521682709244	-5.58501271946056	0.991119301882084	0.998072413716524	4	-1	1	1	-1	1	0.125890427594773	0.40901160908499
ENSG00000197951.9	ZNF71	1414.15978923244	4.50973831435415	0.970451120935154	-0.0432725448647751	0.0879227308678297	-0.492165614485119	-6.15350732604409	0.626237193504239	0.935612048835522	266.138239945087	3.51778908176723	0.934109411908272	-0.0983365526903521	0.118546914858074	-0.829515916193026	-5.69970522910091	0.41208059237577	0.706523312941566	322.750200603558	4.09070021451301	1.08976596741513	0.12401834243186	0.0765982317133558	1.61907578879834	-5.03124855621945	0.113944624782758	0.423935777157561	386.07015149514	3.82037411102582	0.956465830116963	-0.0642146658887521	0.0377819308957796	-1.69961313162862	-4.53569486823903	0.0916182315584236	0.692017549225038	4	-1	-1	1	-1	-1	0.186365317863754	0.481250180961805
ENSG00000197956.10	S100A6	1351.00516470455	4.46088372319633	1.04534042433833	0.0639728452017205	0.0975347401347903	0.655898043233743	-6.05787424983547	0.516962050840303	0.913825267975053	1745.66097173589	6.20486270236495	1.27863654318707	0.354606231491078	0.157100359666676	2.25719554203094	-3.94447185119082	0.0299275264714303	0.247858526125581	490.17267364323	4.68582642048627	1.12346966100204	0.167961165449826	0.0698323881339376	2.40520437490522	-3.70737509188495	0.0212923448416656	0.218476983575786	870.168250358161	4.92965072222317	1.02395667000425	0.0341546672005947	0.0460068925942771	0.742381527520144	-5.79050904192074	0.45920833103632	0.903571214024609	4	1	1	1	1	1	0.0131303896379048	0.161754101712019
ENSG00000197958.13	RPL12	2066.24541695147	5.02954437808376	0.983092176678985	-0.0246014020213078	0.0681984728975106	-0.360732447166069	-6.33617785529755	0.720864250895488	0.953666148887677	3319.47807848618	7.14647848703441	1.13513912367307	0.182869126355762	0.148816673998847	1.22882148513264	-5.5931674309944	0.226821602506358	0.551443584429329	1111.03053398367	5.86049343789691	1.0512914472893	0.0721626800238116	0.0835044393943236	0.864177767639945	-6.18071649985167	0.393071202209065	0.703672224916974	2093.10799177894	6.18617363629722	0.980960161958422	-0.0277335469362802	0.0413895020915781	-0.670062347571061	-6.01838864563504	0.504017957841689	0.914838499500798	4	-1	1	1	-1	1	0.984214217484713	1
ENSG00000197959.14	DNM3	20135.5943784757	8.34102411339713	0.981850138589709	-0.0264252544740938	0.0364682480955672	-0.724609923812214	-6.58269848875252	0.474387361438113	0.898389110189288	2720.66825616255	6.78923463035183	0.798789605499007	-0.324112535506335	0.155633778393603	-2.08253336037788	-4.28640254618731	0.0441934502489407	0.285329135453366	7434.20501525998	8.62704450148374	1.00863151198888	0.0123992042527101	0.0322708263762482	0.384223326299324	-6.73176556068376	0.703017455247205	0.884052371068201	9048.29349037473	8.34430689833595	1.0219348122246	0.0313031717356478	0.0243891411421677	1.28348807172738	-5.67072156468681	0.201626182854416	0.77884193845462	4	-1	-1	1	1	1	0.594017209799512	0.795590575377669
ENSG00000197961.11	ZNF121	1097.40456279547	4.1971360034519	0.992625540589212	-0.0106785187458341	0.0929809793947994	-0.114846270875389	-6.21589846115014	0.90934342975201	0.986572124253787	182.272561853313	2.93323409790237	0.952860523638935	-0.0696630419072172	0.159773468414965	-0.436011326525677	-5.8271764616121	0.665337222773034	0.855908221301377	931.005475815656	5.63001728656183	1.01972623209023	0.0281818810013099	0.0493175546821875	0.571437111651616	-6.36378362184329	0.571166619928851	0.816718067137947	999.05077607048	5.17417148274583	0.974690029008398	-0.0369846090642315	0.0293383881043461	-1.26062171284566	-5.3486124803832	0.20972471707611	0.784319730978176	4	-1	-1	1	-1	-1	0.475745230978012	0.717076927553695
ENSG00000197965.12	MPZL1	1361.16846906163	4.49643891221089	1.02222589040897	0.0317140367477788	0.0622320794308435	0.509609144316342	-6.15265079945195	0.614108504588628	0.934636782667517	606.482339260359	4.70209234040483	1.18919590273769	0.249986397697078	0.114702056301734	2.17944129126567	-4.01245687659946	0.0356743767506582	0.264772071348174	616.329504133936	5.03059078935701	1.02591034032576	0.0369046517835856	0.0486045881249751	0.759283294175727	-6.15518347579517	0.452504774569592	0.744671550255856	779.988741641424	4.81388787082244	1.03008025043825	0.0427567377961325	0.0284094260397987	1.50501941631044	-4.97564533296396	0.134768154868831	0.723804439720567	4	1	1	1	1	1	0.0344062074248282	0.236890614213644
ENSG00000197969.13	VPS13A	11963.0975522671	7.5622259348241	0.940502708535189	-0.0884959963439328	0.0625553401558422	-1.4146833207759	-5.75861749790505	0.167607811220023	0.761803956444554	622.189265826228	4.72758508525396	0.955175259711625	-0.0661626254889871	0.113023832368913	-0.585386498601732	-6.04366097233473	0.56180674800179	0.803122254533479	5459.2723529604	8.18142903491459	0.999006195535076	-0.0014344696824684	0.0489620065993438	-0.0292976081271885	-6.77384387739557	0.976785063570545	0.992358104133506	5834.14148896374	7.72052385199371	1.0063113151471	0.00907669017251169	0.0312554766693021	0.290403191368585	-6.37780500604612	0.771974984789559	0.966528996170414	4	-1	-1	-1	1	-1	0.744137045207947	0.891835381010944
ENSG00000197971.15	MBP	71919.5636181248	10.0153984303735	1.05999004721796	0.0840507186595035	0.124248696560596	0.676471632992239	-6.81272926504221	0.503999672703226	0.909232842177043	63939.7257978524	11.2011969641101	1.05760339174012	0.0807987086969047	0.345555660638327	0.233822558564515	-6.28466569476341	0.816399074127154	0.930297277985491	19675.5537341516	10.0193388914174	0.937574529805703	-0.0929947169170016	0.0874395802249033	-1.06353114548137	-6.33953654282254	0.294449228656566	0.625867614232591	44703.8836959112	10.2824935099785	1.00363647197637	0.00523680410141962	0.129100741664997	0.0405637026858341	-6.65427621538912	0.967706549857319	0.99429800556858	4	1	1	-1	1	-1	1	1
ENSG00000197976.12	AKAP17A	1302.94583287965	4.50091986098987	0.979484464352142	-0.0299054848650153	0.0706551210237764	-0.423259976512554	-6.20681974923609	0.675168821306651	0.945363541834984	485.92232683602	4.40297554447208	1.03836041082503	0.0543072844096377	0.0896637686925106	0.605677022074289	-6.00469046760751	0.548390774072968	0.796046259763468	242.163167334935	3.68370220925256	0.992158622713083	-0.0113573029978204	0.0590581058389695	-0.192307268180725	-6.18324265560516	0.848555591075936	0.944368165970023	319.833597438679	3.52828481175241	1.00078482349698	0.00113181688689146	0.0437482556741113	0.0258711317617455	-5.794213341864	0.979400177754347	0.996258056021988	4	-1	1	-1	1	1	1	1
ENSG00000197977.4	ELOVL2	686.449757373827	3.37726789540545	1.09912384643373	0.136353954593977	0.133016662419864	1.02508927914293	-5.54811533793183	0.313635780326837	0.839280530182575	366.550170906626	3.74694210325589	1.41797673413517	0.503833861334003	0.310133592935618	1.62457042000798	-4.86284547569776	0.112660804118428	0.415708401516858	379.220153075849	4.30999466428926	0.939113956091556	-0.0906278636185058	0.11550591450987	-0.784616649312462	-6.02603460520157	0.437684919982385	0.734435372242096	500.086593830523	4.11238095633993	1.11241873292282	0.153699944715693	0.0672969137083056	2.28390777891979	-3.53004124758341	0.0240143282376404	0.526246696655618	4	1	1	-1	1	1	0.0190699345682662	0.187142355934089
ENSG00000197978.9	GOLGA6L9	226.464553924604	1.88182353761555	1.11817908050602	0.161151259619669	0.128945369473129	1.249763836252	-5.05186882772982	0.221189066667689	0.797602440821439	60.1345321164664	1.33273043643239	1.2686112894475	0.343250085969732	0.22096344172269	1.55342478055946	-4.56003759487316	0.128751438763565	0.437065920886349	269.708261307677	3.82286438336028	0.844082477829807	-0.244544119008925	0.101954954891572	-2.398550607658	-3.61368485805959	0.0216285204922506	0.219788359965689	266.940269847235	3.22135809104518	1.05953485051692	0.0834310420196952	0.0836918113128374	0.996884171951215	-5.29425650772348	0.320690429305969	0.841663511928346	4	1	1	-1	1	1	0.162784292531982	0.453803718462428
ENSG00000197980.12	LEKR1	50.6174568176268	-0.926255113594875	1.11740023873744	0.160146033642707	0.41819073703892	0.382949739099082	-5.10563198532559	0.704496671527713	0.949993322681483	NA	NA	NA	NA	NA	NA	NA	NA	NA	14.789778830884	-0.476069247262159	1.42168500142592	0.507601846657595	0.260325448832839	1.94987408620022	-3.93617403679655	0.0588175520135127	0.323467753914991	16.7077206875356	-0.871309371713694	1.21112059680922	0.276342527919206	0.181478750470441	1.52272663991158	-4.35964344930048	0.130279252517545	0.720559496689755	3	1	NA	1	1	1	0.0501396771683002	0.277646993847933
ENSG00000197982.14	C1orf122	1007.80699060211	4.07510256389652	1.01234860409783	0.0177061702702639	0.0682003497978421	0.259619933369082	-6.1672214402472	0.796956361583551	0.96825840615944	2418.9558259822	6.72364736354795	0.981776282568394	-0.0265337799192522	0.115421054216902	-0.229886826968234	-6.29905492679784	0.819433545961154	0.931897594165262	269.498421570823	3.82299472655223	1.0304577591144	0.0432853666285333	0.0753068697952874	0.574786427137382	-6.05645206996775	0.568922617429308	0.815026968838733	406.809548006848	3.83269097083114	0.978185124542115	-0.0318205693984306	0.0359419018931372	-0.885333488835393	-5.48606508368072	0.377627118394086	0.86674876468373	4	1	-1	1	-1	-1	0.835767358615781	0.949426428524755
ENSG00000197989.14	SNHG12	250.515667045212	1.94441404134519	1.05431385513545	0.0763044019323757	0.150282247371162	0.507740623175015	-5.64126114857311	0.615402496865642	0.934996784791007	67.7233763429456	1.49272577988992	1.05144645542362	0.0723753831541408	0.236101786165725	0.306543141115158	-5.57257456244768	0.760892812557709	0.904276951989646	123.384218746976	2.6848090656025	0.974495959582092	-0.0372718910388442	0.124206521555674	-0.300079984303704	-5.94767897253475	0.765799579481401	0.909484709364921	180.30423292057	2.66998321088473	0.930728611846767	-0.103567536576776	0.0560125838269555	-1.84900480393363	-4.13230335381663	0.0667505758794719	0.656491093213766	4	1	1	-1	-1	-1	0.247362922534211	0.543749318286402
ENSG00000197992.7	CLEC9A	41.8250288464865	-1.15130104272597	1.05215298100052	0.0733444849391443	0.383259658027581	0.191370219648492	-5.11926865985037	0.849543784633789	0.97739662403409	11.6216543247383	-1.58158735361244	0.659781505801318	-0.599939756303511	0.531230553560137	-1.12933970435794	-4.70956525794594	0.265952590860176	0.590628184504931	12.5488754390279	-0.916746317295251	1.19693969639016	0.259350468981146	0.37914759503019	0.684035643060046	-5.17768991088071	0.498224692979744	0.774274405842588	18.4398909166569	-1.18255995284363	1.0305177665889	0.043369377801713	0.259874301019269	0.166885981536502	-4.97137270461547	0.867721555721802	0.980502028725321	4	1	-1	1	1	1	1	1
ENSG00000197993.9	KEL	43.9244976001225	-0.740602662019046	1.19234529751561	0.253802093916019	0.356504273230712	0.711918798661274	-4.96012785001559	0.482095504718975	0.901341269331898	12.8951895064307	-1.2621898281237	0.776779923108955	-0.364422181984866	0.434370151899586	-0.838966905049015	-4.9474597499498	0.406823216416125	0.703657731363448	26.7954534275388	0.419158739258901	1.19289774975763	0.25447038650369	0.224573863758592	1.13312556610432	-5.01430705468242	0.264467774696246	0.598272465162495	53.0319221923429	0.575378871569959	1.09161348408403	0.126462120630714	0.180780316614875	0.699534788956711	-5.05923398718887	0.485479682734556	0.910233296151441	4	1	-1	1	1	1	0.468650120615353	0.71253307624536
ENSG00000198000.12	NOL8	1094.23224917377	4.19248092191647	0.941540734760384	-0.0869045820281922	0.134310045864669	-0.647044541372259	-6.02516735980426	0.522595602652498	0.915440578214039	230.3724051532	3.29524682867621	0.99724620393554	-0.00397836825082699	0.118241589422056	-0.0336460992301656	-5.98166398201022	0.973338450889384	0.991684892803315	450.18501550375	4.58119156466456	0.908199652565172	-0.138918610032844	0.0589717230401455	-2.35568172119159	-3.80355235144774	0.0239121289400017	0.228504256540644	554.473759997081	4.30958942577079	1.04243077613001	0.0599515829506794	0.0494201650411178	1.21309961026636	-5.26621375077073	0.227312490296453	0.792985582704139	4	-1	-1	-1	1	-1	0.462411058049037	0.708620599464823
ENSG00000198001.13	IRAK4	219.659055532756	1.78898148742565	0.973161513642071	-0.0392488288399953	0.146163994748706	-0.268525972538409	-5.65045408191924	0.790159394445021	0.967829562053742	103.940531546986	2.12048956816611	1.49422548993021	0.579397878151739	0.200035788314101	2.89647109167263	-2.28598494210586	0.00627465671996843	0.146933812336229	129.198546047613	2.75676187026361	1.04744890322226	0.0668798679190383	0.0969796779487454	0.689627655336047	-5.7781704322051	0.494741143328577	0.7719473723685	156.42992190671	2.43200552738263	0.993016455692134	-0.0101104694310675	0.0805292537904704	-0.12555026844498	-5.5521149537892	0.900283746029213	0.983509764826381	4	-1	1	1	-1	1	0.128831549646516	0.413543650896316
ENSG00000198003.12	CCDC151	112.540230705748	0.867147856872939	0.916707708369436	-0.125466290081405	0.235404819126214	-0.532980975271093	-5.35098458165477	0.598030681784812	0.932494082356869	109.181025772396	2.207258434104	1.03396902709306	0.0481929698612581	0.189691210358808	0.254060110482184	-5.73389962901201	0.800841978180078	0.923025511161328	36.9435315707938	0.935473664169851	1.01151268607468	0.0165144138381196	0.130214947767162	0.126824255750186	-5.64779387005541	0.899767821525374	0.965984936676218	48.4173000562225	0.768630381181627	0.979132908558085	-0.0304233887835069	0.108421606621582	-0.280602637532314	-5.21649363583528	0.779465539384074	0.968508953730871	4	-1	1	1	-1	-1	1	1
ENSG00000198010.12	DLGAP2	7759.79179221605	7.01486713111286	1.03671477672644	0.0520190312753711	0.0571834570386081	0.909686716566468	-6.26408110915075	0.370344714872583	0.861452195764822	923.503470366326	5.24902652531084	0.998619116465199	-0.00199357058910764	0.154287610834872	-0.0129211320229806	-6.26154599218537	0.989759458049492	0.995968746285195	1638.4633000699	6.43663729334362	0.855594394349359	-0.225001064547651	0.078321704178741	-2.87278050071749	-2.87572580403786	0.00670724347330481	0.139952572858756	2235.31294235083	6.31095962327962	0.991962531329878	-0.0116424671033042	0.037375492094285	-0.311500035208485	-6.22299362504998	0.755924291785072	0.962151907298419	4	1	-1	-1	-1	-1	0.138323753015855	0.42468263509852
ENSG00000198015.13	MRPL42	6182.33918414814	6.51624914673806	0.918392615772839	-0.122817052645902	0.0722914289136293	-1.69891582572864	-5.18924209919897	0.099836282771157	0.696347694640509	1286.04829431777	5.74484079283808	0.987290723766932	-0.0184531226905891	0.161310449422695	-0.114395085728357	-6.28770669367592	0.909537088048056	0.967606682792412	2462.46159653966	7.02631527401259	1.09003376868185	0.124372829640007	0.0644517933871658	1.92970316423768	-4.88476721194227	0.0613561999138625	0.328201818318844	2870.42891434247	6.66782916591706	1.04802384890466	0.067671547319066	0.0537917290599393	1.25802885502455	-5.53425656766811	0.210657857765957	0.785264000311819	4	-1	-1	1	1	1	0.173689562447285	0.466249876594836
ENSG00000198018.7	ENTPD7	545.504169043088	3.0658559851911	0.949646900788701	-0.0745369068911409	0.109309581424081	-0.681888137527167	-5.76171113665758	0.500617219048845	0.90724902192974	140.966209903506	2.59228227407586	1.01147641934482	0.0164626865883935	0.124724570132187	0.131992329746624	-5.83449266795898	0.895698534465237	0.962349281065382	209.680883357431	3.47706049187256	1.01224457472999	0.0175579107040576	0.075788235273559	0.231670662876394	-6.12907695963996	0.818073299865045	0.931965219206119	290.246286998424	3.38895549886594	0.983567148668482	-0.0239045454398965	0.0539036674400064	-0.443467885863271	-5.6823233678146	0.658171589922845	0.944662232441319	4	-1	1	1	-1	-1	0.92908500781479	1
ENSG00000198019.12	FCGR1B	91.1620429599918	-0.0245392742242003	0.934516104859485	-0.0977085682088401	0.411831217306351	-0.237253913989131	-5.27198229136641	0.814096208208694	0.971692108490538	20.8740491229622	-1.13857629906653	2.15062090566489	1.10475324037343	0.768961971131176	1.43668124282959	-4.4530150574963	0.159129201648442	0.47280704409124	31.6640093286676	0.351066501213581	1.46626924982619	0.552150048711745	0.361351868001226	1.52801216101607	-4.56585358312169	0.135033976091908	0.45408692818575	45.9969237031391	0.113937765773105	1.0244085953776	0.0347912631403734	0.236573714565853	0.147063097031809	-5.13893114424165	0.883312232470866	0.982051302374491	4	-1	1	1	1	1	0.319948593609297	0.605244178263606
ENSG00000198026.8	ZNF335	1364.92061649225	4.5200996951194	0.953553762201535	-0.0686138136382863	0.0601957645568675	-1.13984454127942	-5.66253737272405	0.263501846321804	0.816806158419683	563.01478777106	4.61562362332828	0.983310840936268	-0.0242805462882002	0.0866272909456504	-0.280287493965772	-6.16807116109142	0.780802889284373	0.913854502705028	368.803350687208	4.29502426217066	0.93341121732109	-0.0994152898134325	0.0714018924445001	-1.39233410221875	-5.38734619730037	0.172152665133292	0.499249269572131	547.776587619407	4.31057390338317	0.965529666964721	-0.0506075066328974	0.0290134083631736	-1.7442799549581	-4.53939263456415	0.0834965430114428	0.681569422822506	4	-1	-1	-1	-1	-1	0.0488678299446232	0.27458412507682
ENSG00000198034.11	RPS4X	4787.89309836564	6.30218750577238	0.980687623447481	-0.0281344241616834	0.0644118220102978	-0.436789758209067	-6.48606192504868	0.665437488361888	0.943773979609118	5175.50229146077	7.79949691591952	1.01601278488559	0.0229185562193249	0.0981592946689995	0.233483301776037	-6.30704258285705	0.816660531014053	0.930340944605629	2519.12672468471	7.05724199160498	1.04276538758107	0.0604146015324473	0.0577009616736778	1.04702936970299	-6.13219509144342	0.301893697872029	0.631424506053311	3537.91195635816	6.95133315147346	1.00596006939399	0.00857303990428031	0.0239424247553305	0.358068992254914	-6.26435986537137	0.720878002701261	0.956000846338254	4	-1	1	1	1	1	0.797782533975572	0.925100009683882
ENSG00000198039.11	ZNF273	1087.8551953631	4.17903245603767	1.06868789800661	0.0958405866969844	0.0884756320223824	1.08324274725428	-5.65435305246122	0.287456436616752	0.826221646039098	225.690188593652	3.27177688872842	1.17400977170491	0.231444416566826	0.130250843677947	1.77691299366234	-4.51189623854773	0.0837242907846344	0.366732868049693	620.589431685408	5.04115945645848	0.987704129605549	-0.017849152952704	0.0691767243412476	-0.258022523076612	-6.41671345122722	0.797822666571939	0.923023775354755	633.507861079194	4.51793466777232	1.0351447377419	0.0498325047519687	0.0555363426342761	0.897295399521194	-5.61525219878403	0.371235946201006	0.863772458284797	4	1	1	-1	1	1	0.148224722258388	0.436486515450415
ENSG00000198040.10	ZNF84	3647.88819140081	5.96020270494192	0.992719890371543	-0.0105413960456149	0.0538932431721646	-0.195597730348865	-6.50714417937214	0.846263179457543	0.976344775287029	612.565954372891	4.70951635991112	0.974735422586438	-0.0369174209705442	0.114887318177954	-0.321335910316588	-6.16696285322239	0.749746397203184	0.898297165632719	2106.34381247309	6.80932910300332	1.04356872784464	0.0615256173214411	0.0377568763616122	1.62952085157115	-5.36139938148658	0.111708164989466	0.42061235388732	2366.04149404348	6.41930748280848	0.990224062704689	-0.0141730872930772	0.026069825187751	-0.54365870085452	-6.13197173635097	0.587616395882587	0.935552050573264	4	-1	-1	1	-1	1	0.992309667214951	1
ENSG00000198042.11	MAK16	1080.67290063804	4.13625614960519	0.877651622079207	-0.188279709611866	0.0799889161448934	-2.35382248799087	-3.70933922471672	0.0254303469581357	0.564680811448688	258.439665678559	3.4438657509768	0.906705604767743	-0.141293891967141	0.126629281040288	-1.11580742468393	-5.40820325407468	0.271629013131913	0.595372645396417	423.138173324	4.46631564145333	0.974291115480856	-0.0375751848915979	0.0968989169612435	-0.387777140033741	-6.27434107740245	0.700408119865396	0.883173270226445	530.09657860222	4.20722898695937	0.968920696500188	-0.0455495050446118	0.0532538348227376	-0.855328169252587	-5.57990289889453	0.393958233996339	0.874292835026471	4	-1	-1	-1	-1	-1	0.0566584635996824	0.291680789299799
ENSG00000198046.12	ZNF667	1521.05332360153	4.62811926043806	0.966684927122917	-0.0488823480455781	0.0797199394662825	-0.613175930298503	-6.11831379674787	0.544448791095418	0.92022293014647	501.176292548811	4.39270849724435	1.01297003860431	0.0185915030667694	0.127527213139897	0.145784594589819	-6.14650878487936	0.884875048622331	0.957911190419622	1001.07373436168	5.73463033783932	1.05689682119938	0.0798345415174791	0.059705421008257	1.33714058404242	-5.66357486479346	0.18935873514788	0.520694651824656	1082.32823585582	5.2902802083597	0.94679814656268	-0.0788712130094349	0.0394781330620049	-1.99784556391151	-4.23730295029019	0.0478405338872952	0.612583086259975	4	-1	1	1	-1	-1	0.163867757036418	0.455300790898845
ENSG00000198053.11	SIRPA	16437.6579332648	8.10497927116969	0.960829302033062	-0.0576479458700703	0.0496795778241315	-1.16039524478544	-6.15453196695145	0.255172772117535	0.813005615749594	10262.1033432793	8.78872491549901	0.972303993444186	-0.0405206480653305	0.0673539743208602	-0.601607380617195	-6.15748741964781	0.551068350199177	0.797214249595294	3542.85883673909	7.5505491395112	0.910100367771039	-0.135902437377323	0.0804608605768779	-1.6890502587587	-5.33619347269267	0.0996409150961413	0.402547619531928	6476.83619036416	7.86793732942271	0.985803796783475	-0.0206275573858852	0.0240851982910367	-0.856441252284053	-6.07101367174204	0.393344790474209	0.874158795372513	4	-1	-1	-1	-1	-1	0.114425217186728	0.3924821040768
ENSG00000198055.11	GRK6	1402.1126642978	4.49044622472535	0.979832169099524	-0.0293934370301296	0.0922628723330394	-0.318583589334057	-6.22362064533611	0.752282106786737	0.961384227182513	920.778495680764	5.31364406681271	0.902944088784507	-0.147291437558452	0.0893879380893874	-1.64777754926131	-4.9773822746187	0.107783169243768	0.405601794360638	290.147958112431	3.93750428080943	1.03689443937896	0.0522690286388711	0.0721575661037644	0.724373499013352	-5.99279576012469	0.473402917556484	0.75910010723088	403.932076012547	3.8693722902042	1.03299541090116	0.0468338450211263	0.0441737331048055	1.06021931427008	-5.34484558474556	0.291029509806653	0.826575038876136	4	-1	-1	1	1	1	0.615015378569168	0.809945552616679
ENSG00000198056.14	PRIM1	185.065089861017	1.57909912835081	1.16801899195184	0.224063732584353	0.159766081994998	1.4024486911519	-4.77967827398314	0.17119509124255	0.76505365928631	50.4137879594105	1.08983024569017	0.866534452059746	-0.206670985054533	0.148202763315481	-1.39451505782379	-4.71843568422865	0.171398228939235	0.487005543191264	106.142059516588	2.49642362531839	0.934499396051877	-0.0977343633013524	0.080681568408015	-1.21135923891687	-5.26469409848075	0.233455752402425	0.56864439297882	125.638582096097	2.1490236539036	0.975224580879876	-0.0361936048330842	0.061414996243592	-0.589328454723477	-5.35341836298804	0.556673539782581	0.928672316114895	4	1	-1	-1	-1	-1	0.329661138733584	0.614157356902815
ENSG00000198060.10	MARCH5	1451.09650359296	4.53622352843278	1.0676515223347	0.0944408333193959	0.0742991878990264	1.2710883656998	-5.49684129591927	0.213607469770358	0.791472657271435	622.619217877004	4.72482848880937	1.02038299092731	0.0291107555334807	0.0888985260642904	0.327460497066376	-6.15727579559753	0.745147210085514	0.895824144782676	591.859911677552	4.97377973248182	0.997527222994036	-0.00357188117886529	0.0510314172833237	-0.0699937679377862	-6.43116688145943	0.944576437969851	0.981744529470935	784.720306776834	4.81437445751127	0.997922433804862	-0.00300041230477304	0.0396343547001561	-0.0757023124880401	-6.04164197444333	0.939773427962556	0.991368818792172	4	1	1	-1	-1	1	0.818818218051272	0.938968353355478
ENSG00000198064.13	NPIPB13	1411.05390697629	4.26640068758964	0.864468872226167	-0.210114078612002	0.100220496022157	-2.09651804722208	-4.19808363261083	0.0447004842122154	0.617179037155418	73.011267850522	1.51480637900062	1.23725050542562	0.307137631556209	0.295228319356295	1.0403393286453	-5.14789958977442	0.304867178404906	0.625694947109886	102.646778383505	2.409485880675	1.14144081949982	0.190856061816291	0.155192003032882	1.22980603437313	-5.22841675935086	0.226550511778444	0.562385272663336	128.96452956203	2.12109147907895	1.1091762073568	0.149488574955136	0.0994126490234885	1.50371785103338	-4.57343445062756	0.135102824907382	0.724033340675312	4	-1	1	1	1	1	0.137183890634086	0.423195983724307
ENSG00000198075.10	SULT1C4	424.160804466016	2.72208269192723	1.00689727170018	0.00991650045614885	0.121877114872521	0.0813647456827408	-5.89464134540609	0.935700220343374	0.99156825203569	185.344645377338	2.85103630680301	1.4246705212605	0.510628310642888	0.304185415935523	1.6786745316913	-4.61532117477499	0.101560620765786	0.39641086347727	75.8696254031887	1.97934207316628	0.792661692274756	-0.33522283932101	0.136878178140724	-2.4490597688725	-3.25533558231171	0.01919259600207	0.209114334873859	117.895349272011	2.03451867486199	1.06138919284349	0.0859537642913392	0.0924392591793208	0.929840470969153	-5.12040109669953	0.35419363094128	0.858862098526994	4	1	1	-1	1	1	0.317618772056675	0.603983913107018
ENSG00000198081.11	ZBTB14	649.299123419412	3.39700576889606	1.09856000957464	0.135613680094434	0.130408768995908	1.03991227843497	-5.52676480650162	0.306810865578497	0.836719762564195	223.706996250991	3.25501780408802	0.954931703043832	-0.0665305399624238	0.130236610688565	-0.510843606960246	-5.86241500622648	0.612465673873295	0.828870211975192	325.299860875673	4.09852799395522	0.975677525878346	-0.0355236978064153	0.0769388904988002	-0.461713154116373	-6.177804791066	0.646996561623567	0.857788388043253	401.941776672541	3.84659442506118	0.995130765342262	-0.00704197916557959	0.0412885182387512	-0.170555386000033	-5.84587497534659	0.864841085196162	0.980431840349286	4	1	-1	-1	-1	-1	1	1
ENSG00000198087.7	CD2AP	780.960274350806	3.73280369772881	1.07824595725384	0.108686306880879	0.118531959148448	0.916936728808826	-5.71899904988412	0.366595480904103	0.860382477431209	105.133753609994	2.15069205513681	1.25914241448061	0.332441467366091	0.182702791966934	1.81957518977738	-4.29619507311878	0.0768429047720885	0.353543155423333	406.360975651401	4.42873795750655	1.0193950970855	0.0277133195414762	0.065445887611694	0.423453948793634	-6.25519011057114	0.674421275647831	0.8707740702056	426.491895534221	3.93733401622583	1.06530005512564	0.0912598408472231	0.0563617153768805	1.6191813935574	-4.67731892270419	0.107855009913786	0.703173952029745	4	1	1	1	1	1	0.0422243764725847	0.257745385132876
ENSG00000198089.15	SFI1	1468.43622384884	4.5205530601683	0.986235912046529	-0.0199953078887923	0.109768869163748	-0.182158275302666	-6.26196644577561	0.856701794037186	0.979108097886992	278.643619180921	3.59647100152527	1.02017923445121	0.0288226403709613	0.132795042863754	0.2170460564596	-6.03240989344104	0.829353198814351	0.936019455296405	382.240072946425	4.33375292365796	0.940695651775133	-0.08820005917719	0.0827946395869526	-1.06528707193127	-5.78044506480755	0.293664679233242	0.625307732023047	430.904525089817	3.95510447588776	0.962990430368667	-0.0544066334004192	0.049969275066026	-1.0888017352369	-5.34046542023055	0.278274962941555	0.822776904860871	4	-1	1	-1	-1	-1	0.378317793022526	0.648368931724028
ENSG00000198093.11	ZNF649	486.862303531361	3.00554051852778	0.991647372700604	-0.0121009017929554	0.105247747744675	-0.114975399020523	-5.97905731717589	0.909241962565463	0.986572124253787	79.3006074587632	1.7695382642753	1.06985194027511	0.0974111519433772	0.159193251457974	0.611905033983764	-5.50830077100187	0.544306107785225	0.794489044711273	289.631634201282	3.94694312514241	1.01943394574242	0.027768298908084	0.0592405836621075	0.468737767110246	-6.14968528561433	0.642013567063411	0.855275585350314	378.113579562642	3.73678138279443	1.09923395325875	0.136498472079329	0.0555367538329228	2.45780429461132	-3.1195281764857	0.0153086651483743	0.483464243392172	4	-1	1	1	1	1	0.0450533605480824	0.265012379264816
ENSG00000198105.14	ZNF248	2916.94464922566	5.61119875100902	0.999988872022613	-1.6054367117981E-05	0.06788223072229	-0.000236503234309732	-6.48744320783172	0.999812886367471	0.999812886367471	549.807159298052	4.54762907324976	0.984413568922189	-0.022663551189382	0.105050952346557	-0.215738655225287	-6.16084797890495	0.830364801573141	0.936557248992534	1834.22313048596	6.61080549398097	1.04333414231448	0.0612012750750477	0.0312789824987022	1.95662614912704	-4.80092994255376	0.0579882805081836	0.32212453797914	2037.69959708434	6.20851136210682	0.998303925664045	-0.00244899546021365	0.027093780779744	-0.0903895798125221	-6.24795195274023	0.928118092299314	0.989239017663677	4	-1	-1	1	-1	1	0.553807081236906	0.76909996674263
ENSG00000198106.8	AC025279.1	87.8397919937822	0.32285143809938	0.79863371593354	-0.324394115348976	0.330059907543076	-0.98283404901772	-4.97817784735995	0.33366428615803	0.84786143746366	NA	NA	NA	NA	NA	NA	NA	NA	NA	37.8138744521738	0.983576870276714	0.912050970882684	-0.1328136417859	0.154480754136265	-0.859742318895898	-5.34714731268982	0.395480422989356	0.705514549004324	35.6707122572012	0.337984577034499	0.973627025108204	-0.038558881181994	0.105165780056581	-0.366648553942629	-5.13642332263047	0.714482985176302	0.955554732653712	3	-1	NA	-1	-1	-1	0.467390465896746	0.71169130870466
ENSG00000198108.4	CHSY3	1159.79497513274	4.19448230234123	0.989667073885335	-0.0149848137702166	0.0677486220341348	-0.221182561656628	-6.20063241219392	0.826470822131432	0.97317327405381	188.25365266115	2.9641830677069	0.808074799987087	-0.307439251692806	0.167946620685968	-1.83057718242313	-4.39221616965021	0.0751481226573167	0.350936296626783	324.551208038873	4.10132121237807	0.950649900771448	-0.0730139624391942	0.0656189255503325	-1.11269670795188	-5.67821101045775	0.27303257588148	0.607288064378435	374.400032896866	3.74411745440465	1.04306801681181	0.0608332367816114	0.0399236540418026	1.52373920277726	-4.77841179233778	0.130026151991694	0.720559496689755	4	-1	-1	-1	1	1	0.535078392055258	0.757277200363814
ENSG00000198113.3	TOR4A	63.9031602580827	-0.173658881319391	1.32083529139432	0.401450573243402	0.29699037320453	1.35172924600803	-4.59318900202804	0.186714025304555	0.77727798275202	56.3340018391842	1.1913251889596	1.31505425582038	0.395122322702573	0.266828798368003	1.48080838769746	-4.64359436334422	0.147041144296842	0.460818461977556	10.6880135875229	-0.828436485545256	0.931061806464706	-0.103051153826757	0.174512109268571	-0.590510046888285	-5.25321139880373	0.558446969743042	0.808100167718921	15.4533939432306	-0.919982448234824	1.03690872692994	0.0522889076508037	0.1221067151517	0.428223030861506	-4.95949527072853	0.66920417969769	0.948153874114176	4	1	1	-1	1	1	0.284952773798778	0.577025778116659
ENSG00000198121.13	LPAR1	2291.94923227854	4.98256633428314	1.1221850029066	0.166310537599072	0.111456158967064	1.49216103569671	-5.24564797408004	0.14625187186013	0.73850902154931	1097.15533588755	5.4181523725041	1.08486858025266	0.117520286816133	0.26549692763118	0.442642737393137	-6.19198765468456	0.660576005414948	0.853697645818144	1177.19704179957	5.94040807420396	0.999724101758131	-0.000398091944293215	0.0923114185189795	-0.0043124886463679	-6.56610898110936	0.996582364647574	0.99896036828223	2110.91208246222	6.0077667581935	0.963501423687897	-0.0536412966113574	0.0843106795439575	-0.636233712045818	-6.02325792542094	0.525753423714425	0.918585621179293	4	1	1	-1	-1	1	0.887011740971668	0.980915702104577
ENSG00000198128.4	OR2L3	77.6042938882099	-0.0136169231383445	1.8795574780069	0.910393034544314	0.294086053803583	3.09566884512094	-2.19521135107951	0.00427104846993436	0.409961057088537	NA	NA	NA	NA	NA	NA	NA	NA	NA	52.8834007706982	1.27267254318246	1.01745224973041	0.0249610886501037	0.339351389247661	0.0735552864699985	-5.72433063817077	0.941761393634471	0.980580064811508	51.6203201659723	0.66218493681803	1.04201015543864	0.0593693382014157	0.198793450651788	0.298648360933222	-5.22537524172799	0.765689787712561	0.965005431591433	3	1	NA	1	1	1	0.0506304500122351	0.278633840182339
ENSG00000198130.16	HIBCH	688.5716233286	3.54579329139996	1.00561349902103	0.00807592125926886	0.0962638371620939	0.0838936146464868	-6.09221602593347	0.9337065102995	0.99109588382359	259.531271278718	3.46652485857914	1.0298815217078	0.0424783783055116	0.159446581658704	0.266411345189179	-5.98665900384784	0.791387079762939	0.919234658736658	572.031685456362	4.91726684523237	1.00752307224362	0.0108128767982314	0.0711164809370479	0.152044598604406	-6.41446171471983	0.879979745714942	0.956183561140788	629.508042950167	4.50604753856012	0.945163527163447	-0.0813641365401257	0.0428421985748311	-1.89915875577696	-4.31171649564046	0.0597806986982415	0.647805389530036	4	1	1	1	-1	-1	0.23776137410545	0.534810083578213
ENSG00000198131.14	ZNF544	1661.76210593864	4.72852467098772	0.923764623340328	-0.114402797356761	0.123008701448541	-0.93003824940482	-5.88622780969003	0.359883576190354	0.856218897477973	392.445346200352	4.06100198992885	1.0075213195822	0.0108103671205829	0.146267500307393	0.0739081962696023	-6.11072751992996	0.94147767204825	0.980755488237932	706.279189857608	5.22710846272755	0.921134531073763	-0.118516218549999	0.0664590492640421	-1.78329693040196	-4.94576845091843	0.0827624142868272	0.37124812331819	853.8069123163	4.93024330788845	0.985740401808516	-0.020720337061925	0.0523266865764742	-0.395980300255448	-5.98600475674109	0.692774934303535	0.952909301925782	4	-1	1	-1	-1	-1	0.275526319134312	0.568028580683815
ENSG00000198133.8	TMEM229B	863.63112402228	3.79693247169334	1.0602029244488	0.084340425238477	0.115848208939516	0.728025284210576	-5.88586016328057	0.472325207652728	0.897809756411547	872.425194318047	5.22079389967368	1.04670633297053	0.0658567322449751	0.122590971199125	0.537207035728622	-6.1243445291558	0.594309407826687	0.81919424037609	364.080576382241	4.27250439996494	0.900571721785639	-0.151086917540864	0.0760360905185181	-1.98704215998675	-4.45941783950192	0.0543769064678735	0.313029679605946	613.519439358927	4.46206462494024	1.02932078027116	0.0416926576319431	0.0410334710375848	1.01606460720212	-5.49193864870229	0.311504005232936	0.839048623183463	4	1	1	-1	1	1	0.485575611649163	0.723324832710115
ENSG00000198142.5	SOWAHC	219.864457268103	1.79145183680498	1.17720463551215	0.23536512834339	0.108910074357975	2.16109602101429	-3.71024990007442	0.0389189711201975	0.603996763355875	76.977377924132	1.69898509993777	1.11875409264094	0.161892960072527	0.180811882134037	0.895366820818302	-5.31384787320957	0.376322769824701	0.681882079212267	84.8803756903675	2.15037687963054	1.13933603383632	0.18819331583442	0.112481537153433	1.67310405420324	-4.60108052184258	0.102762244432512	0.405863767846449	103.581068258755	1.86690616419437	0.955886233921765	-0.0650891707436444	0.0681021501855396	-0.955757939599755	-5.07215599599898	0.340985485631337	0.854235308634682	4	1	1	1	-1	1	0.153170853090532	0.442707041573456
ENSG00000198146.4	ZNF770	3657.32306870443	5.83992384493777	1.06179561652298	0.0865060906187281	0.0857102976651711	1.00928468311551	-5.98801045390241	0.321027562919796	0.84388060042077	789.12408132581	5.01531611825689	1.06027040114866	0.084432242757817	0.144418441485716	0.584636157884088	-6.06565980829097	0.562306018247706	0.803168708731577	2449.25448582336	7.02448264577196	1.0645326767913	0.0902202352962813	0.0398441073164693	2.26433069712644	-4.25203154019772	0.0295184747963863	0.247982884643256	2575.98379432804	6.53320620073556	1.02658278209945	0.037849968906738	0.0351854379351669	1.07572823099377	-5.72713794624842	0.284060303627273	0.825243434526029	4	1	1	1	1	1	0.0466714693872836	0.268965423445146
ENSG00000198155.5	ZNF876P	428.879365599669	2.83585076261329	0.978421098921035	-0.0314725800444032	0.0994368515882464	-0.316508211409655	-5.89364681911806	0.753840823673126	0.96188301538361	29.0120602458136	0.24337894699992	1.23097174170037	0.299797643563499	0.215229231184131	1.39292252225265	-4.59974222677847	0.171875669107501	0.48760056547245	231.416877178183	3.61488826101564	1.08475119346007	0.117364173430963	0.0725240784131988	1.61827872892493	-4.94343701107554	0.11411678513282	0.423935777157561	241.918107007895	3.11508783983485	1.003157007069	0.00454742408845169	0.0515332011461773	0.0882426084021565	-5.70639289761382	0.929820946174004	0.989302945945718	4	-1	1	1	1	1	0.326487045499235	0.611588837770866
ENSG00000198156.10	NPIPB6	43.4827194248511	-2.02266568951617	2.85907054915148	1.51554621970851	1.0344224916697	1.46511336703653	-4.41442076991753	0.153444581450427	0.744040372977551	NA	NA	NA	NA	NA	NA	NA	NA	NA	52.3244154984184	0.769951972614544	0.553090855798649	-0.854411604583651	0.607697188594988	-1.40598248703285	-4.77722503922893	0.168091463845899	0.493963132378348	58.5604336376517	0.587118081631379	0.985554823570294	-0.0209919684252274	0.292635766271815	-0.0717341174411641	-5.23129668586702	0.942924805185575	0.99170428829014	3	1	NA	-1	-1	1	0.746413696601094	0.893506088720136
ENSG00000198157.10	HMGN5	299.615004719243	2.05608566470224	1.00197401031343	0.00284508769658643	0.109317367986382	0.0260259439921829	-5.82695402223367	0.979411526065247	0.996569206483887	189.47438168526	3.00158270659061	1.12793722601217	0.173686778515964	0.172921110092747	1.00442784818352	-5.47059981006007	0.321632775774587	0.638651321965189	54.6671314795741	1.51516248726648	0.995510590354757	-0.00649143130620491	0.130988109211583	-0.0495574090295435	-5.76632165081531	0.960742269823	0.987283637751046	68.4405962465823	1.27486156079268	0.950633368038055	-0.0730390525379405	0.0850498929757166	-0.858778888279079	-5.0488177838282	0.39205837694826	0.872976809443947	4	1	1	-1	-1	-1	0.880080451362007	0.977208472511161
ENSG00000198160.14	MIER1	2681.91602652819	5.51514132673746	1.01073317070985	0.0154021821052057	0.0579502571616322	0.265782808560221	-6.43499523794796	0.792251179086912	0.967829562053742	456.938465455604	4.28645697016037	1.06785941977091	0.0947217334030949	0.0904372111777101	1.04737565621043	-5.61822073355641	0.30165417167792	0.623474874362939	1105.11616331849	5.87243821963076	1.12430437770059	0.169032662563112	0.0428270199251749	3.94686958976918	-0.0391210865748688	0.000341750381809499	0.0529106760482159	1229.38112950384	5.47026451403379	1.01820026424413	0.0260213451237608	0.0235298732014201	1.10588548017294	-5.56530344181854	0.270838023474199	0.817058165901352	4	1	1	1	1	1	0.00234295219030258	0.0765329697509942
ENSG00000198162.12	MAN1A2	22464.7023776599	8.52586081703109	0.986296849590231	-0.0199061694026381	0.0395860567463527	-0.502858103048422	-6.7542059957723	0.618789683931867	0.935394996391482	1180.42799096725	5.62582755930943	1.07879504416189	0.109420799156034	0.116274408688452	0.941056595258368	-5.85558997924578	0.352720169851053	0.66414329773461	6231.65313600572	8.36495663920553	1.04835389509414	0.0681258127835128	0.040998500120331	1.66166597762267	-5.43474699888875	0.105050660356798	0.410012696436746	7656.29595327747	8.10172279392305	1.01460312122211	0.0209155037491821	0.0201669243479184	1.03711916543888	-5.92353370366296	0.301624039098216	0.834334006686638	4	-1	1	1	1	1	0.172067629694382	0.464189962630562
ENSG00000198168.9	SVIP	1505.67455549277	4.5926514110711	1.16056009787812	0.21482123243319	0.0720437767872842	2.98181525196089	-2.42710197221733	0.00568972816583281	0.433569976301394	1023.62979845749	5.40697958128267	1.04536966545958	0.0640132008883609	0.117485700223987	0.544859508572697	-6.12049222887475	0.589087533685938	0.817766829301884	1329.13606739434	6.13382445815977	1.01357817267254	0.0194573615998964	0.0696135879816677	0.279505225402551	-6.54901022152807	0.781417314250856	0.916916838911357	1480.57422059446	5.71304153747305	0.980794480555557	-0.0279772346367384	0.0425252146698992	-0.657897552167836	-5.97089340555671	0.511778426107198	0.915154682458815	4	1	1	1	-1	1	0.147430049782019	0.43566148590864
ENSG00000198169.9	ZNF251	581.372053638874	3.28134429985546	1.07427619741711	0.103364959260244	0.104182428481741	0.992153482757024	-5.57503912947777	0.329173952366156	0.847576969952484	147.498527806961	2.65024086038587	1.20674051929277	0.27111549235282	0.148926972912494	1.82045929659848	-4.35484324960299	0.076705526415251	0.353249811291619	354.10843391433	4.23659864633075	0.942688415415282	-0.0851470957968047	0.0663526453656751	-1.28325095898667	-5.51470619214006	0.20740235585011	0.542097579257742	412.784715920447	3.90855206514536	1.03365232309023	0.0477510056710132	0.0372969842153092	1.28029133388787	-5.12028936166712	0.202744288239712	0.77884193845462	4	1	1	-1	1	1	0.100718388868123	0.371679277260381
ENSG00000198171.13	DDRGK1	1693.20023650382	4.69969447657073	1.01700644075616	0.0243288158891688	0.0780999174812666	0.311508855243085	-6.31499238765039	0.757599921428774	0.962424720130847	1614.77346167166	6.13376805283159	1.01204288801993	0.0172704293826223	0.092096702398166	0.18752494859106	-6.29529630291705	0.852263649642204	0.945360108945498	686.832660356437	5.18363246640228	1.0983063637278	0.135280538660396	0.0510621505899327	2.64933100344323	-3.24796023860849	0.0118006351904911	0.175215514187994	889.912515644324	4.9973006663637	0.996187261594326	-0.00551113173090058	0.0395278540876948	-0.139424005124938	-6.05912875104452	0.889332942783817	0.982064343004091	4	1	1	1	-1	1	0.197551758907002	0.494456787367036
ENSG00000198176.13	TFDP1	1270.50507136632	4.43083554273615	1.05046196304042	0.0710239233375045	0.121305244603179	0.585497548517727	-6.10418933634311	0.56265618525933	0.923955030634827	656.145893457881	4.83658375232734	1.01231918154316	0.0176642396641509	0.0943412808437952	0.187237649374279	-6.21716711623426	0.852487287044154	0.945360108945498	416.972225837656	4.47530226165856	0.921903409849343	-0.117312491121175	0.0618014499186736	-1.89821583920038	-4.64652475229435	0.0655077364773689	0.337935870697172	565.469270213183	4.35758310253727	0.966731216144131	-0.0488132672720472	0.0344581500588975	-1.41659570199251	-5.02275150278459	0.15901593182715	0.749119138440201	4	1	1	-1	-1	-1	0.134869769152858	0.419747887703283
ENSG00000198182.13	ZNF607	448.475398854153	2.89661888082465	1.142743324283	0.192501390981383	0.114999254839516	1.67393598549854	-4.67550423117581	0.104692372978776	0.698647912196833	136.26821954426	2.53995245794064	0.859139948469323	-0.21903493847424	0.137873067352652	-1.58867096148657	-4.69143380983845	0.120561377819547	0.426371402978522	369.889180238842	4.29057168539105	1.05347143248566	0.0751511923990958	0.0625543083246331	1.20137516362726	-5.61915134233931	0.237257319831022	0.57250704199547	424.054914984209	3.92654157963691	0.986351631687053	-0.0198260397087928	0.0497352808883782	-0.398631300651317	-5.80213169481367	0.690825159741693	0.952308740941884	4	1	-1	1	-1	1	0.530965922036219	0.754641677809325
ENSG00000198185.11	ZNF334	744.438103205709	3.61542500923496	1.04230633032188	0.0597793431513257	0.0773364750604051	0.772977344838046	-5.81586027210458	0.445672140240471	0.892355304119937	106.015185307534	2.2048185896986	1.11296336662645	0.154406106915148	0.12205284301588	1.26507587287467	-5.03891773636775	0.213676785388372	0.535393375858562	449.598007209392	4.57518703793619	0.949147024173387	-0.075296514894041	0.071672941321567	-1.05055706526981	-5.83424321934669	0.300291379086544	0.63074819835126	505.236992208484	4.1871246609553	1.01234829453433	0.0177057291121612	0.0423066834791714	0.418509031105644	-5.85329109062498	0.676272192780031	0.949040880055309	4	1	1	-1	1	1	0.540296056282152	0.760497635615277
ENSG00000198189.11	HSD17B11	403.723246217434	2.67163967669372	1.05044829602031	0.0710051530525334	0.10574385550073	0.671482543513303	-5.67902870868213	0.507126403168847	0.910575824601183	345.505369311734	3.83823486932821	0.954195214614889	-0.0676436438079449	0.152937313472525	-0.442296534913941	-5.97056134233474	0.660824220536999	0.85370697352898	420.432459941367	4.45823759197209	1.03635998319536	0.0515252151499521	0.0956297240161945	0.538799161871747	-6.20281325880116	0.593260202566258	0.828104371346406	501.596603489622	4.15176184521606	1.01596738342983	0.0228540866382566	0.043761306023405	0.522244163052023	-5.78756696319089	0.60239764710261	0.936952201311024	4	1	-1	1	1	1	0.747221983293739	0.893945420160398
ENSG00000198198.16	SZT2	3688.71340994355	5.87866536520893	1.10078925724272	0.138538295757411	0.0586631182405125	2.36159106287905	-3.9190633307117	0.0249886484171885	0.564214785038164	564.176775868394	4.59812316278946	1.14407893889034	0.19418659828469	0.116471171822658	1.66725031821921	-4.88376228653824	0.103825853788894	0.399331661255882	946.082757684496	5.62621741738916	0.932926726215997	-0.100164321287388	0.100192080762516	-0.999722937432608	-6.03969494949836	0.323953251452121	0.650890059798831	1574.45424403015	5.80347781355428	1.01405362809532	0.0201339510999355	0.0476472547480359	0.422562668225192	-6.11400101535342	0.673319167106704	0.948766881511467	4	1	1	-1	1	1	0.076816164646337	0.332810417225621
ENSG00000198205.6	ZXDA	485.443991390118	2.94581802040538	1.03063767570417	0.0435372373261456	0.0933311833859735	0.466481145386277	-5.84774672081888	0.644290297864808	0.939821521990696	58.2840049896077	1.29069590949791	1.0321769678835	0.0456903436294058	0.189736544350632	0.240809401192478	-5.55434904038819	0.811019256199099	0.928705785345115	242.684763978676	3.6892544669545	1.09908249999944	0.136299682804789	0.0484737091427302	2.81182697209031	-2.68293667714018	0.0078421958728027	0.148622385356433	272.238536039548	3.29409559055011	0.95981677049828	-0.0591690739739851	0.0375910806852207	-1.57401896661215	-4.63472372881641	0.117936970776694	0.712829838678924	4	1	1	1	-1	1	0.297113539950798	0.588222706421749
ENSG00000198208.11	RPS6KL1	1099.54638241646	4.15583108977489	1.03873535692921	0.0548281394413269	0.0999525685629887	0.548541575565164	-6.06482442672416	0.587438935162838	0.930083407919252	866.809919175925	5.21934637725564	0.969842665786428	-0.0441773720207986	0.112728228703355	-0.391892718700047	-6.19116336524622	0.697363703417792	0.872610197259772	681.235699935766	5.17499436448454	0.960767295576173	-0.0577410522046662	0.0537363977132157	-1.07452405933168	-5.89243137585344	0.289561631787775	0.621534459644646	1041.33220518358	5.237372047153	1.00442697875266	0.00637268480722143	0.0441240233726172	0.144426648345405	-6.10157069960188	0.885389383515048	0.982051302374491	4	1	-1	-1	1	-1	1	1
ENSG00000198216.12	CACNA1E	19195.6534941136	8.27200889623628	0.952399341153947	-0.0703614722991296	0.0482300628071279	-1.45887167056998	-5.79549968272034	0.155143957664514	0.747099477975445	1973.41279869108	6.33361093890082	0.960201753655607	-0.0585905240356814	0.156168263005987	-0.375175614480871	-6.24374871098834	0.709651075724653	0.879028929557181	5161.28544009711	8.1022745977184	0.982472082473588	-0.0255116819681727	0.0554889982648756	-0.459761083564587	-6.66175864565256	0.648384230136628	0.858385086229593	6749.18553566273	7.93147315173282	0.993097131419533	-0.0099932651858933	0.0347659307346513	-0.287444201110744	-6.39800270779527	0.77423430932559	0.967007227320331	4	-1	-1	-1	-1	-1	0.455717376965703	0.704044778092305
ENSG00000198218.11	QRICH1	2912.5016831484	5.53452991870563	1.10570119922153	0.144961569440048	0.0960960630144022	1.50850685129861	-5.34475260594013	0.142038181971227	0.736267853438092	941.36971817162	5.31929696160653	0.939842996303437	-0.0895083246639494	0.100862691403474	-0.887427486005656	-5.88514841734048	0.380525347237743	0.685166820412699	1090.05176366288	5.85499698071405	1.04843000158479	0.06823054313446	0.0499892901736653	1.36490322021824	-5.63992567977831	0.180545627682221	0.508974296658337	1523.60671985037	5.77625538083481	0.975690609851101	-0.0355043511928637	0.0327042659406977	-1.0856183489103	-5.62060527237109	0.279676160272985	0.823146273543528	4	1	-1	1	-1	-1	0.604388799735748	0.802516736961378
ENSG00000198221.8	AFDN-DT	21.3760355355951	-2.13444513894108	1.06471908549255	0.0904728413190259	0.658413789671451	0.137410307527386	-4.95575837332009	0.891638041410537	0.985778985149875	NA	NA	NA	NA	NA	NA	NA	NA	NA	NA	NA	NA	NA	NA	NA	NA	NA	NA	16.2392984403094	-0.98799923788568	1.0446102668908	0.0629647883361713	0.18547545622816	0.339477738007104	-4.97954592509249	0.734802933857907	0.957522837234642	2	1	NA	NA	1	1	0.880025209574062	0.977208472511161
ENSG00000198223.16	CSF2RA	204.052852295646	1.57141860741714	1.25763085534751	0.330708518948633	0.247148648664393	1.33809559848214	-4.83939562164231	0.191066752438452	0.780539079562707	39.5087943194553	0.44730835524364	1.22704512287023	0.29518830307102	0.479053265401632	0.61619098415609	-5.2317429091147	0.541504318854642	0.793143177863729	43.8328879561926	1.15449201477414	0.767317131047697	-0.382105130157952	0.181541112236924	-2.10478566232026	-3.79970867381003	0.0421776154550467	0.283008368961665	88.0559005934354	1.52695892595293	1.00652055179844	0.00937663045595966	0.136757358469563	0.0685639921748457	-5.36683324588705	0.94544304027519	0.992208191458964	4	1	1	-1	1	-1	0.594984703225786	0.795863309801088
ENSG00000198231.13	DDX42	9814.78462456899	7.24863223227128	1.00529987974606	0.00762591980104836	0.0498427653741539	0.152999532505931	-6.68848285741702	0.879438125760792	0.983523795660622	2102.20861574899	6.50892720769916	0.938106983186107	-0.0921756355679278	0.0756334263093189	-1.21871558735097	-5.5973492862857	0.230590580679481	0.555790225463603	2471.57811641977	7.03492284270503	1.07339567150962	0.102181975537572	0.0482344366525747	2.11844446890865	-4.53818381724997	0.0409314491741546	0.279545343737254	3114.9708420325	6.81322689895151	0.999996916941298	-4.44792035705966E-06	0.0275073993329447	-0.000161699050616266	-6.32281361767491	0.999871233072295	0.99995845532571	4	1	-1	1	-1	1	0.463693963914776	0.70895450461835
ENSG00000198237.8	AC131392.1	517.131717365849	2.68561670515509	1.28315632385144	0.359696941204639	0.360396026666075	0.998060229831324	-5.39818814012656	0.326349345361914	0.847363886604081	NA	NA	NA	NA	NA	NA	NA	NA	NA	173.360685265191	3.07286572340934	1.05990747933047	0.0839383356028821	0.233920799931584	0.358832286942555	-6.00529467735896	0.721764871419506	0.89240422444736	248.537838297047	2.91714175104233	1.08528234684553	0.118070422764191	0.265845943102138	0.444130993260366	-5.61320474244671	0.657693386547815	0.944627905160925	3	1	NA	1	1	1	0.556035658572848	0.770818995531823
ENSG00000198242.14	RPL23A	3052.53406587048	5.56429134249636	1.02459049122118	0.0350474079419052	0.0759158273581163	0.461661410559049	-6.37962244830488	0.647703164452953	0.940981986172873	2281.81597269001	6.62193382682607	1.10891139228577	0.149144091363404	0.16042873231758	0.929659476883243	-5.8984282835585	0.358514630883584	0.668661088857716	1302.84678593718	6.09747410063624	1.05641262270811	0.0791734449834072	0.0673363784553759	1.17579006771022	-5.89687192412457	0.247206580714029	0.582194625039505	1955.15122111066	6.08779761859065	1.01241269975759	0.0177975099164088	0.029069200694032	0.612246277554604	-6.04147364860762	0.541454485057416	0.923965291186858	4	1	1	1	1	1	0.321730475384511	0.607196250282403
ENSG00000198246.9	SLC29A3	316.151972351941	2.32849237558951	0.987217290547024	-0.0185604321990628	0.115215810065768	-0.161092754444621	-5.79557360015961	0.873116130600257	0.982148565747166	119.672094905659	2.37188421985236	1.15025276548024	0.201950925026097	0.122369512381928	1.65033692702629	-4.56794027273292	0.107256054073063	0.404629021086354	60.4907329260348	1.67040960544087	0.843188107869614	-0.246073575206495	0.109853550532298	-2.24001476524098	-3.61576313553238	0.0311969763616247	0.253350064378372	99.289151602414	1.81547981748759	0.951969777352273	-0.0710123225685537	0.0740039369878637	-0.959574928833846	-5.05880428697939	0.339067561873762	0.853877183986319	4	-1	1	-1	-1	-1	0.155187274490504	0.445197960839494
ENSG00000198252.12	STYX	594.254769320433	3.24540855144282	0.982518562464539	-0.0254434308010421	0.0942850740238243	-0.269856401604065	-5.9685905104035	0.789145454160789	0.967829562053742	145.463499281717	2.59485095016449	1.07091904398778	0.0988494238306584	0.186686377209655	0.529494574312978	-5.70605851107802	0.599594392882112	0.822539668968549	301.192548695027	4.00116624726576	0.989263405122162	-0.0155733851597081	0.0694474900213713	-0.224246911658227	-6.24501058780708	0.823801787043624	0.935100024103559	342.181842481156	3.61840543650091	1.07612343560936	0.105843570206685	0.0481542245213394	2.19801214241922	-3.63612761809188	0.0297357839343401	0.557496153154123	4	-1	1	-1	1	1	0.111223865454565	0.388026596266017
ENSG00000198258.10	UBL5	805.070614254103	3.69162834922056	0.977936161440124	-0.0321878041267893	0.0812708447292511	-0.396055980887378	-6.06644787575244	0.694907685167723	0.948658836256608	2329.33888337381	6.66524063761806	0.999366074017001	-0.000914851876798465	0.0897420871635505	-0.0101942344524615	-6.32337575758251	0.991920552206154	0.99705042301972	642.59039820252	5.06470295244741	1.03302932002625	0.0468812021760358	0.0802762536933707	0.583998380830113	-6.27079552437057	0.562773423920848	0.811165122253984	1348.36604855618	5.50794349084997	1.00166998088167	0.00240726365322049	0.026219193684556	0.0918130314067762	-6.13186112715696	0.926989275686563	0.988945533971879	4	-1	-1	1	1	1	1	1
ENSG00000198265.12	HELZ	6052.12554537576	6.63510393209027	0.983784605136495	-0.0235856158243032	0.050880577739195	-0.463548506567652	-6.50719489972664	0.646365973949715	0.940447156394763	741.129182466598	4.97418818060118	1.06760841344227	0.0943825800039179	0.114251515424478	0.826094775664542	-5.90821038257347	0.413993988027025	0.707535154975158	2824.96788926862	7.23081523690115	1.00243158869466	0.00350378279623073	0.0464757081114201	0.0753895516305167	-6.69436527490434	0.940311873225183	0.98003596709681	3561.55862663015	7.00034237260034	1.03549280920538	0.0503175350555229	0.0308142270415125	1.63293192419644	-5.05267226582681	0.104926321816365	0.698463429648454	4	-1	1	1	1	1	0.235232779643062	0.532040108627758
ENSG00000198270.13	TMEM116	581.988341610426	3.039106288858	1.10912268412794	0.149418956115977	0.10843999150547	1.37789531372695	-5.0701851661312	0.178576383623606	0.771391182900155	85.4934036754399	1.83989303489804	1.03801768423374	0.0538310224424182	0.19976890528649	0.269466473599676	-5.65417870173994	0.789053229546001	0.918567764993337	289.917116819767	3.93687836367579	1.03585375490516	0.0508203331728365	0.0788227588778905	0.644741872732031	-6.04728144271347	0.523081406359667	0.787919455689697	334.25583796774	3.58689621043214	0.982582624152259	-0.0253493679814313	0.0523824197065485	-0.483928923548034	-5.69916953749683	0.629258328351475	0.940787593044964	4	1	1	1	-1	1	0.769743497824599	0.907027579414836
ENSG00000198276.16	UCKL1	400.668148474295	2.74589306334663	1.13988308250128	0.188885855139275	0.0969186925852549	1.9489104743455	-4.21748717246121	0.060851201915364	0.649602534907393	215.037277430494	3.22557069233851	0.967693662796133	-0.0473776807660514	0.128788797722735	-0.36787113168064	-5.91219387397591	0.715045004911531	0.881636695185941	135.515287736603	2.83458433739576	0.919305137496566	-0.121384291821784	0.100741741726781	-1.20490563038892	-5.34185177356564	0.23590787656541	0.570254270247134	209.164464545829	2.9169867166085	1.03166562679742	0.0449754545520228	0.0497561831942769	0.903916893633353	-5.30027093745808	0.367727496008575	0.86241541861264	4	1	-1	-1	1	1	0.26282976623172	0.557621940433348
ENSG00000198286.9	CARD11	160.463010039094	1.04320992037886	0.886256266295758	-0.174204171889956	0.309341657367166	-0.563144884438205	-5.41894426153236	0.577582554580585	0.926456978951123	50.9246010817298	1.03647317487154	0.949139764413389	-0.0753075497069167	0.269443979502806	-0.279492419336586	-5.48876853394831	0.781408222833551	0.914327178353712	40.0660165637613	1.01879960655333	0.727231694027876	-0.459513018814577	0.182024980236408	-2.52445031565325	-3.03192438988152	0.016018707365779	0.195877161788679	72.3863913564764	1.14220988602098	0.935315708326381	-0.0964746775256755	0.166482090716108	-0.579489824465191	-5.17650683605472	0.563271203299757	0.928949850671894	4	-1	-1	-1	-1	-1	0.099806312157336	0.370777943897933
ENSG00000198298.13	ZNF485	187.058786693256	1.56768357633909	0.848804330486925	-0.236496078177482	0.167317265711142	-1.41345889901029	-4.77154755134762	0.167964126619698	0.761803956444554	22.1020930176418	-0.17012262741157	0.911116864151175	-0.134291982113359	0.297639026558089	-0.451190771809455	-5.23867033561451	0.654459743683293	0.850183412762639	68.5948467242059	1.85802609941794	1.05245136994343	0.0737535729949329	0.0971843209361989	0.758904031889586	-5.55842983602484	0.452728861535856	0.744761486890542	81.8788884889323	1.52576879913887	0.946570243443979	-0.0792185249245132	0.0858421986357444	-0.922838955472966	-5.03605584473408	0.357817140779558	0.859155080470781	4	-1	-1	1	-1	-1	0.330355857850625	0.614483297647558
ENSG00000198300.14	PEG3	28048.5474398424	8.84956051431707	1.02215787805988	0.0316180458870502	0.04581904705584	0.690063367064728	-6.68950826360794	0.495536069550772	0.906031528955372	3123.81934940286	6.94291686475644	0.810949254012559	-0.302316455753082	0.203947181786315	-1.4823272040593	-5.26414981319626	0.146638453286836	0.460500934780556	17423.7756656524	9.84711799217801	1.02267747277743	0.0323512264222052	0.0486439964580338	0.665061030709417	-6.66654725983141	0.510145537204758	0.780037090422395	20978.6929034751	9.56007626264435	1.00386577087343	0.00556637621948787	0.0242584333409926	0.229461488351008	-6.56400258109144	0.81887433907677	0.975325659164887	4	1	-1	1	1	1	0.922783066044707	1
ENSG00000198301.12	SDAD1	2062.92999763416	5.05398622798448	1.026242667606	0.0373719141382769	0.0750705823971455	0.497823687320933	-6.25795744026495	0.622291183813472	0.935612048835522	629.024670149097	4.70861611786729	0.866677853075989	-0.206432256152308	0.138727923036247	-1.48803681071742	-5.14207328054981	0.145132485064878	0.458029527969527	964.820134750723	5.67235158973899	1.00453536350816	0.00652835337913724	0.0567076009679502	0.115123074644383	-6.52487534537089	0.908971533682985	0.968858675556832	1199.34891674455	5.43119977565949	0.997267444240197	-0.00394764067749117	0.0265471758745968	-0.148702848699952	-6.12920237012955	0.882020746922903	0.981569297250145	4	1	-1	1	-1	-1	0.763778919323167	0.904296838071267
ENSG00000198315.11	ZKSCAN8	1901.1006950969	5.00552902521378	0.974933652168081	-0.0366240534046511	0.0652916338051456	-0.56093026426557	-6.20700697238919	0.579072017704319	0.926682860532219	200.880283076219	3.10382180144923	1.06959836292141	0.0970691624222009	0.14146174911631	0.686186640760329	-5.73188477171145	0.496831410896789	0.766324177043844	795.652656907107	5.39616749312012	0.976374486882062	-0.0344934975659426	0.0772771280342605	-0.446361018368204	-6.4053302584064	0.657944061262869	0.863106062945633	1075.04839069655	5.26723569528238	1.03785519018893	0.0536051614506483	0.0307282461653964	1.74449140904807	-4.68088148154951	0.0834595453491783	0.681569422822506	4	-1	1	-1	1	1	0.249297142254837	0.544663268590383
ENSG00000198324.13	PHETA1	134.380622775831	1.17094157320881	0.999458534942101	-0.000781380518065266	0.181344011188221	-0.00430883001288779	-5.55088454067082	0.9965910053339	0.999346473140132	175.287019941361	2.91618899805643	0.97416891258005	-0.0377561498759112	0.146811929108448	-0.257173583272116	-5.88963890536597	0.79845568218058	0.92240185352129	50.3780454895173	1.35498351238701	1.0627678222455	0.0878264526723225	0.159043861350487	0.552215294111717	-5.58218616824773	0.584129136071671	0.824324548243453	63.8471841710994	1.17501061594501	0.936810769460301	-0.0941704339098234	0.0722335567056792	-1.30369371528426	-4.66677887559713	0.194664048530332	0.77305962060651	4	-1	-1	1	-1	-1	0.500169510352973	0.73339181560908
ENSG00000198331.10	HYLS1	313.63381499779	2.28390784145478	0.984949734875055	-0.0218779937669268	0.110272247903279	-0.198399816662088	-5.79307583043964	0.844090262008646	0.975673636954754	128.041671095292	2.45307241901286	0.859970601007624	-0.217640754265045	0.116275440015715	-1.87176891556489	-4.25142501900044	0.0690821513222587	0.339741715803162	145.919234508199	2.94893518802538	1.00086932405757	0.00125362468265242	0.0662986184575247	0.0189087602701039	-6.03987695208294	0.985015729064326	0.994876142403894	179.505382837038	2.68357443974941	1.03472192995199	0.0492431115125392	0.0443114788549587	1.11129469801093	-5.07236413391154	0.268512255549244	0.815236036144262	4	-1	-1	1	1	1	0.738899925245361	0.888288712620006
ENSG00000198342.10	ZNF442	101.247414583393	0.486316767765249	1.08463244730588	0.11720623503341	0.353752434869357	0.331322765528654	-5.37225131459145	0.742737806165737	0.958850042107413	22.026672985828	-0.455715085823664	1.62154956135436	0.697373119277807	0.473972605460322	1.47133634147594	-4.46668421236608	0.14957239900643	0.463584684070297	94.7822576243705	2.22763533032608	1.39481025817263	0.480068879608925	0.191324889070851	2.50918153900587	-3.15082241749384	0.016619862556762	0.198548924309096	102.1551272028	1.77196231868298	1.01279572538684	0.0183432208423417	0.09429625554473	0.194527563542971	-5.41549672935068	0.846069396930195	0.977682191438585	4	1	1	1	1	1	0.0726240982129432	0.32510310306777
ENSG00000198346.11	ZNF813	102.695550096834	0.636798650949656	1.18975627558858	0.250666064279154	0.296999712716418	0.843994298804239	-5.11546671215649	0.405450235782383	0.876228070331052	26.1287861472171	-0.143205496102414	1.84747981491146	0.885558601943158	0.402237321620309	2.20158238518473	-3.55803632899261	0.0339455367430091	0.260449490864587	50.9201202032027	1.373861466913	1.01285455044072	0.0184270128123033	0.169367680649741	0.108798873206577	-5.7334816957963	0.913951298597522	0.970359309284107	69.4217795680742	1.18465831319589	0.956964161688852	-0.0634631980986403	0.146735338024075	-0.432501120406509	-5.24373570661676	0.666100727391931	0.947547493527254	4	1	1	1	-1	1	0.331091971903815	0.615072172342528
ENSG00000198354.7	DCAF12L2	160.841441341908	1.3481953893433	1.04698566536922	0.0662416899838044	0.178694573952338	0.370697825449769	-5.51520929325362	0.713505518558738	0.951838885803535	88.2465109085657	1.8663113444827	0.903313607581826	-0.146701153076989	0.162068934115329	-0.905177502880319	-5.29496349431259	0.371170957892892	0.676978476659993	49.778164817397	1.41343791201732	1.00054709805275	0.000789079815242413	0.088232878121524	0.00894314944771047	-5.74479295632342	0.99291265321068	0.997821992877141	68.5515605156324	1.27262224618279	1.00983002961339	0.0141124849874464	0.120213826477601	0.117394857155436	-5.33514962164821	0.906730078582183	0.98386666586971	4	1	-1	1	1	-1	1	1
ENSG00000198355.5	PIM3	1007.52725411535	4.0216474330429	0.910466736433291	-0.135321785054119	0.0862819439799444	-1.56836736415645	-5.01691294589997	0.127437681027106	0.719828464686585	939.0596431813	5.33553137580555	0.830231391692204	-0.268414612497206	0.101898678053529	-2.63413243061115	-3.13437562376192	0.0122030419154636	0.179001515640196	180.83477102955	3.24397970254944	1.09291158582067	0.128176694827406	0.102251673785019	1.25354128771421	-5.35156580654736	0.21789028982771	0.55412078210523	311.585408405033	3.41109957568813	0.929104781049127	-0.106086787218512	0.0843540830249166	-1.2576366598304	-5.04818709271482	0.210799268628525	0.785264000311819	4	-1	-1	1	-1	-1	0.0181375119482048	0.184677049928861
ENSG00000198356.11	ASNA1	1829.77596865505	4.83184671805058	0.913951496337598	-0.129810491803145	0.0557172071062839	-2.32980974002383	-3.84616323327339	0.0268408898296663	0.564680811448688	1676.16575119918	6.17898496308573	0.866054642153341	-0.20747004282599	0.0850496563461256	-2.43939895514277	-3.57719678180738	0.0195757266003304	0.212137450399198	570.702307941214	4.89471582412517	0.993466947951907	-0.00945612421068168	0.0864899942695707	-0.109332001817563	-6.40983087850531	0.91353136700016	0.970304774808488	760.476411242495	4.73694888807412	0.997445162221204	-0.00369056820527296	0.0269191454907965	-0.137098267347853	-6.01277895232479	0.891167260546653	0.982064343004091	4	-1	-1	-1	-1	-1	0.0305177233635479	0.225993074488057
ENSG00000198363.18	ASPH	6350.64033646737	6.72114822293355	0.976932798097843	-0.0336687703451834	0.0659681473384363	-0.510379201229536	-6.49681820360475	0.613575590187914	0.934636782667517	2302.51783093022	6.62217677639251	0.952637849369208	-0.0700002251561573	0.0798901969604405	-0.876205439708949	-5.94500074937223	0.386516538038172	0.688740578363153	3499.25341691239	7.5306159534339	1.13730431203885	0.185618332266976	0.0540206612761703	3.43606183045479	-1.54493001264353	0.00147516991288859	0.0880073613106328	3890.69927940438	7.13285134884809	1.02121657042873	0.0302888524556011	0.0278251986765557	1.08854038412028	-5.77745709748855	0.278389816629001	0.822992772201894	4	-1	-1	1	1	1	0.0219558180180275	0.198551967283924
ENSG00000198369.10	SPRED2	2527.11985491171	5.33869723501096	0.940182469648975	-0.0889873141496626	0.107441387188936	-0.828240554947214	-6.08902879382978	0.414170649840612	0.881067900294888	1100.85599515005	5.56961046396788	0.927938072128697	-0.107899567566844	0.112110350603838	-0.962440729028907	-5.83912081040634	0.342015490567252	0.656023413403012	723.354364890188	5.26003503568298	0.840928444379366	-0.249945049854052	0.0868321806332214	-2.8784840831053	-2.74251376906192	0.00660929836036052	0.139344935152411	1273.49411182244	5.51347605722315	0.975899000678311	-0.0351962491077707	0.0439275498023279	-0.801234060769433	-5.8504022370112	0.424472196799567	0.88889684483112	4	-1	-1	-1	-1	-1	0.0227363449572975	0.201301788965535
ENSG00000198373.12	WWP2	2930.4274444342	5.5479077784692	0.921969376613783	-0.117209262824017	0.0740976898412736	-1.58182074333348	-5.23853173377966	0.12433100978328	0.71659214025337	1145.56364913179	5.63402581341465	0.94715671989405	-0.0783249360285985	0.0698044198358156	-1.12206270337643	-5.6819215718236	0.268994448727926	0.593255501962725	595.530015323724	4.98106322974724	0.970252331392872	-0.0435681002598974	0.063653512947383	-0.684457121728875	-6.20717996426096	0.497961659890657	0.773997383996683	878.896576857322	4.97826176930587	1.03168397646627	0.0450011147466982	0.0392785248870272	1.14569258586289	-5.44678755199575	0.254047211542054	0.80935608151209	4	-1	-1	-1	1	-1	0.565159034858152	0.777208196550446
ENSG00000198380.12	GFPT1	4595.24871532959	6.20698054080476	1.02705246780099	0.0385098847747022	0.0619401068582682	0.621727774264593	-6.3552381959553	0.53888606614318	0.918838652846728	1033.74341898441	5.40924174730428	0.79441790172821	-0.33202996139228	0.14886938766891	-2.23034410627606	-3.96286602408414	0.0318112063594975	0.253911654010099	2042.32516419552	6.75631629133293	0.935958088821389	-0.0954841659369075	0.0468216295750809	-2.0393174437424	-4.66499959589818	0.0486254272619976	0.298372914716088	2305.56005247996	6.37382415481775	0.9755646535168	-0.0356906072737871	0.0323881855456896	-1.10196377699019	-5.68143308586671	0.27253292387641	0.817892262228051	4	1	-1	-1	-1	-1	0.0241525288728216	0.20586772555142
ENSG00000198382.9	UVRAG	2105.84582006513	5.08690408320951	1.03140688924423	0.0446135871102089	0.0960773066913855	0.464350934123438	-6.25614150013441	0.645797739626336	0.940307678270504	467.342167731392	4.31649166243963	0.932460809500805	-0.100885003435824	0.0865947425361854	-1.16502457864191	-5.49844669080486	0.251392740001598	0.576352620957181	910.062804237319	5.59358943436844	1.01430815358651	0.0204960193159396	0.0475804941526242	0.430765162929885	-6.42989988273558	0.669144089881869	0.868020529718645	1071.59002783646	5.25947015492097	1.09479783507697	0.130664486941188	0.046717368939749	2.79691450752942	-2.47935646101388	0.00595118917008056	0.375156995329029	4	1	-1	1	1	1	0.0266539813829278	0.215050870266593
ENSG00000198393.8	ZNF26	1341.38013064675	4.48290400902502	0.875661760779078	-0.191554382913702	0.0968394439207835	-1.97806157447989	-4.46142183566323	0.0573076262147209	0.638576264500744	205.770477505034	2.96813361522952	1.09601572273869	0.132268494424754	0.267178273241587	0.495057074888552	-5.76403041037644	0.623458487085734	0.833456735314288	680.832275546735	5.16829369886326	1.04043490664058	0.0571867076927236	0.0837279606063944	0.68300609830399	-6.23208919990352	0.498867526565184	0.774420536508321	721.340872771492	4.6993742771614	1.08183444218728	0.11347973418271	0.0683007335025306	1.66147167626692	-4.73060847699161	0.0990516215947555	0.692359636076037	4	-1	1	1	1	1	0.227740074654585	0.523877763581075
ENSG00000198399.14	ITSN2	3823.12201726039	5.96562717061434	1.02298135532491	0.0327798510212553	0.0617672168062129	0.530699822918978	-6.38054432994439	0.59959104563783	0.93274290589325	604.999480705841	4.66125729719869	0.961980143973259	-0.0559209789450062	0.119025374242558	-0.469824012744095	-6.09273036016567	0.641211151090602	0.842521716020955	1938.27222167405	6.68874703568329	1.03471557887946	0.0492342562938485	0.0333040147056101	1.47832796523342	-5.57271424123007	0.147802915156999	0.469009916429034	2199.40760912376	6.31645663738772	1.00395708993903	0.0056976084768207	0.0192125849714896	0.296556058712331	-6.21914197483187	0.767283266973018	0.965449052498207	4	1	-1	1	1	1	0.546627366403183	0.763896297995514
ENSG00000198406.7	BZW1P2	NA	NA	NA	NA	NA	NA	NA	NA	NA	NA	NA	NA	NA	NA	NA	NA	NA	NA	35.2609662642617	-0.985810466569554	2.99428842720182	1.58221319683117	1.0278358783445	1.53936365733756	-4.45506209151492	0.13224476280881	0.450469210279141	89.1288683069068	0.404939255949061	1.25470801626451	0.327351672943142	0.551244053154305	0.593841640685254	-5.12092567049789	0.553659854435825	0.928217269397967	2	NA	NA	1	1	1	0.265030214309214	0.559827355831868
ENSG00000198408.14	OGA	10594.2262590006	7.46252964483357	1.0254223544199	0.0362182542416349	0.0470320450050292	0.770076109549606	-6.4436695954825	0.447364719520186	0.892355304119937	4161.20688838306	7.46271740500291	1.00078140307321	0.00112688611983053	0.0957429895582161	0.0117699073846585	-6.33152749813964	0.990671806743292	0.996458994410841	7752.67068819426	8.68345788432006	1.08249010409535	0.114353836187271	0.0528094006335139	2.16540681801831	-4.57290155017409	0.036891168731978	0.26884956167767	9304.71176772124	8.39335686951242	1.00128884799049	0.00185821738153241	0.0261290725199279	0.0711168519324674	-6.47964694119177	0.94341509456927	0.991742695998129	4	1	1	1	1	1	0.259970823318751	0.555665240445554
ENSG00000198416.9	ZNF658B	344.806507609991	2.4297549100503	1.0671613146485	0.0937782738686917	0.126512223894907	0.741258599221154	-5.5843300031968	0.464384299850363	0.896454203568881	68.9692356150665	1.51070509987662	0.905105585103619	-0.143841995265909	0.179973621946765	-0.799239320240256	-5.31366146883448	0.429203018047025	0.719426261644499	200.827203997387	3.37943736476877	0.939784876710613	-0.0895975432263847	0.128454665137568	-0.697503225207359	-5.89949755861573	0.48985811895242	0.769321543417302	229.888792773836	3.00217948469686	1.01965204852979	0.0280769232739326	0.0766046845702369	0.366517053512434	-5.61889155133325	0.714580851181696	0.955554732653712	4	1	-1	-1	1	1	1	1
ENSG00000198417.7	MT1F	173.770538211503	1.35745458027784	1.00583122557643	0.00838824704096275	0.202663257598094	0.0413900730718425	-5.59482700958034	0.967263189453923	0.995935771855698	550.56495008379	4.45622810238112	1.37088915140772	0.455111921095474	0.256028248380163	1.77758479376737	-4.70724990921124	0.0836120315281568	0.366720184927575	69.4332967894685	1.82350970432199	0.869319382179241	-0.202041783861899	0.175068908160102	-1.15407005153154	-5.21395650052804	0.255888750453294	0.589671375729484	133.565379794535	2.17509436947348	0.927151572259063	-0.109122882605015	0.101812067233885	-1.07180696325845	-5.0160885057349	0.28581150545402	0.826575038876136	4	1	1	-1	-1	-1	0.437872419553403	0.691906587639303
ENSG00000198420.10	TCAF1	8539.52989361301	7.10428289202792	1.07108579659511	0.0990740481224254	0.0403325791026497	2.45642729343625	-3.90438178316116	0.0201322334530397	0.546275639473042	3024.51590849739	6.95442979896373	0.90076994318	-0.150769406399742	0.145103565432168	-1.03904687628247	-5.79621597583781	0.305459912557755	0.62627680422289	3943.64061227161	7.70717716866608	1.05065489319113	0.0712888675471698	0.0455227411563442	1.56600559931868	-5.53220037578749	0.125880833740582	0.442033719770158	5193.98160484299	7.54314299351603	1.00065993954267	0.000951777482230842	0.030886147530137	0.0308156749333063	-6.39348420467216	0.975464252935884	0.995587062740006	4	1	-1	1	1	1	0.111409934643182	0.388253283050369
ENSG00000198429.9	ZNF69	147.216696146719	1.24468938934965	0.912274579849474	-0.132459977332785	0.122457416898731	-1.08168194861014	-5.04993788237211	0.288138227386969	0.826450117940915	13.6957659116016	-0.836996045395242	1.03609757462018	0.0511598754104816	0.324278928220892	0.157765031761893	-5.21519784082841	0.875491427734115	0.95432988028267	78.1000465792361	2.03475080139881	0.909572988713753	-0.136738683255416	0.132867137178032	-1.02913847742649	-5.37229411964468	0.310111056389947	0.639316941656274	89.3690961157076	1.67768582408082	0.955905610086479	-0.0650599270821729	0.0635339682366092	-1.02401799994423	-4.9907074994472	0.307746743811553	0.835863479618073	4	-1	1	-1	-1	-1	0.248153074748395	0.544366198777173
ENSG00000198431.16	TXNRD1	2747.12093332553	5.49187788637206	0.927262877396767	-0.108949696540364	0.0616535776343002	-1.76712691656925	-4.95549961256852	0.0875296043691262	0.685781490267903	924.298649996369	5.28799710060674	1.03247533405053	0.0461073159129543	0.119126538550868	0.38704487240067	-6.19657351624197	0.700918641600849	0.874532785771189	1348.8372805504	6.15259919268315	1.08666230668339	0.119903675263839	0.0618910838156142	1.93733358460898	-4.78751311513412	0.0603849603297473	0.325820817428468	1649.12715126098	5.87862422083113	0.97440540643645	-0.0374059569043895	0.0341568766706079	-1.09512228723704	-5.62576017996521	0.275507258695741	0.82063861336178	4	-1	1	1	-1	-1	0.257358066308072	0.553018541287248
ENSG00000198435.4	NRARP	497.644607981072	2.95171750707743	0.900567871505427	-0.151093085613776	0.150279841189313	-1.00541153369625	-5.48235549187767	0.322857143304488	0.844877773452045	454.970512524185	4.24097671666958	1.071479229269	0.0996038834992524	0.185288560429094	0.537560890259971	-6.0234415064144	0.594067460528244	0.81919424037609	74.6342248422405	1.97201360917677	1.10501360905093	0.144064137570896	0.113300843106798	1.27151867206408	-5.09367509163077	0.211497572972132	0.547105770516684	118.344961535439	2.04009471902614	1.01303403912674	0.0186826511916589	0.0802943794482014	0.232676948499381	-5.4627310611513	0.816381707690034	0.974479695484824	4	-1	1	1	1	1	0.722017830022613	0.877709105761398
ENSG00000198440.9	ZNF583	973.748464187489	3.94157214910625	0.857249156051111	-0.222213516037303	0.170936724455521	-1.29997527883556	-5.36711003193515	0.203653775062065	0.788222609894192	165.99215003176	2.71792238522816	1.02748066898371	0.0391112513048373	0.225440173914516	0.173488383306818	-5.82732000382943	0.863203986431809	0.950249142570816	401.820268886567	4.41188109226661	0.965466794649498	-0.0507014535449876	0.0558172172924316	-0.90834792568318	-5.93824804879704	0.369586855885716	0.686323057249842	421.560876153061	3.93236596306074	0.987431676998559	-0.0182471671309296	0.0457260470660493	-0.399054112518678	-5.80691087216791	0.690514378753322	0.952308740941884	4	-1	1	-1	-1	-1	0.441356875843952	0.69408376296649
ENSG00000198453.13	ZNF568	880.413109189832	3.89032275666813	0.992325150063131	-0.0111151763692773	0.0712873656107614	-0.155920705920985	-6.15764949225622	0.877155305184362	0.982941682943619	199.402608841164	3.07337490609176	1.19009441044635	0.251076027381964	0.137620879552084	1.82440359485526	-4.41245534165424	0.0760951705280957	0.352072112399582	501.075004919512	4.73144959488563	1.0692209510334	0.096560012106134	0.0628503438248086	1.53634819206859	-5.25344635483598	0.132981133057526	0.451453897867087	551.451979504012	4.32280173717497	1.02620323988887	0.0373164854697061	0.0401030031647127	0.930515984462269	-5.55431507655814	0.353845275635443	0.858837441127139	4	-1	1	1	1	1	0.0888306548375273	0.351829142091254
ENSG00000198455.4	ZXDB	991.843024950418	3.98612219852752	1.07317611746914	0.101886854239387	0.0671468272441077	1.5173740654787	-5.08248650700349	0.139793683735007	0.734255341777991	275.145100546311	3.53635679829985	0.969708526394637	-0.0443769256457948	0.117436236939753	-0.377881025501192	-5.94611738706982	0.707657108033904	0.878560435157612	378.44546237935	4.33472418409118	1.05095844123691	0.0717056209586541	0.0552898219116297	1.2969045382939	-5.51548482174418	0.20271223683884	0.537004211788609	513.334250134385	4.21666939467283	1.03214644436822	0.0456476796515885	0.0316081305441065	1.44417524433756	-4.96832205403774	0.15111853203009	0.740869764560043	4	1	-1	1	1	1	0.0761660895101764	0.331482474442513
ENSG00000198464.14	ZNF480	467.55946049517	2.93133654347238	1.0474608463955	0.0668963176556444	0.0985388974510543	0.678882343785841	-5.73117703859681	0.502492688005266	0.908119992806975	73.7141768425443	1.40264361743079	1.82264425524711	0.866033002806594	0.351679225663205	2.46256514348667	-3.12466325856147	0.0185239937172793	0.208354339331905	184.092128091834	3.2751484480477	0.91833509855742	-0.122907408773084	0.103281373708434	-1.19002492279058	-5.44705329146879	0.241634152665433	0.57676146498458	225.578464914257	2.99616230995468	1.07569010347106	0.105262510440965	0.0707452584710114	1.48790905165888	-4.69711282484076	0.139219775755236	0.727048872640063	4	1	1	-1	1	1	0.0379116447888064	0.246824825709566
ENSG00000198466.12	ZNF587	1720.31236591708	4.84255388533186	1.08895399245584	0.122943002486467	0.0895915920640666	1.3722604951428	-5.43434306443467	0.180304973850604	0.773265533116152	659.85720830948	4.79916997954143	1.24570243969603	0.316959493688705	0.150606363488302	2.10455578600651	-4.16454094710967	0.0421142091790564	0.279894391940054	1079.39451237098	5.84531422428763	0.966097262468148	-0.0497596542561094	0.0565093526040699	-0.880556084313123	-6.17231717717203	0.384255389671493	0.696732927054853	1301.23306782123	5.55293246490487	0.980182729031213	-0.0288773684218166	0.0353318825238374	-0.817317571525769	-5.83979094660623	0.415256689078094	0.886178100547582	4	1	1	-1	-1	1	0.3680172022768	0.642254798533414
ENSG00000198467.14	TPM2	452.775649293011	2.45978719101911	0.956154972204649	-0.0646836278198587	0.124586748254286	-0.519185456930273	-5.80566888145234	0.607496577214864	0.93356965254175	816.983692570149	4.81273488829866	1.62296980388235	0.698636158114812	0.375158405187437	1.86224311771919	-4.57409410740247	0.0704464583863577	0.341303843733427	219.53120125813	3.50063239236332	0.907219141489436	-0.140477014747704	0.127061389666196	-1.10558380572378	-5.58117419390781	0.276060531304645	0.609664106751015	241.552936052855	3.07211876999601	1.12233271000101	0.166500419186273	0.107495320775835	1.54890852908364	-4.62518168566726	0.123858074740565	0.718556735074872	4	-1	1	-1	1	1	0.128286858143173	0.412727593238593
ENSG00000198468.8	FLVCR1-DT	49.3001110408817	-0.556692032100818	1.22737694826688	0.295578393155962	0.361148703761597	0.818439579257304	-4.95335098199711	0.419654366102075	0.881961805200284	38.733594776052	0.42185853283882	1.36645394632547	0.450436837448033	0.423477833909891	1.06366095549615	-4.96056320045095	0.294308014282114	0.615713158269649	24.9573449646549	0.29120078983236	0.902656100312989	-0.147751649675979	0.217109259281101	-0.680540526761588	-5.35225165162314	0.500408859256986	0.774714707070073	39.7481388600457	0.290077094798474	0.968691894775766	-0.0458902244600314	0.196151520676461	-0.233952937513671	-5.17436621944742	0.815393077446825	0.974479695484824	4	1	1	-1	-1	1	0.913267955398378	0.998034873992529
ENSG00000198478.8	SH3BGRL2	7214.3750766093	6.81469341216869	1.0200372860036	0.0286218888137633	0.0444716674147905	0.643598283527462	-6.43162658150678	0.524797417952351	0.915562921324951	1778.77405510154	6.18193943769567	0.839470963426502	-0.252447670433891	0.14467997462022	-1.74486946860861	-4.85687663082051	0.0892281315919105	0.376054893698779	2738.95181856952	7.18101453598486	1.09582369975561	0.132015710755208	0.0483268878236496	2.73172382291507	-3.25803118705291	0.00960673827828426	0.159978689588199	3231.61338249786	6.86513526959757	0.996198162351037	-0.00549534515922648	0.0299609264387731	-0.183417063903433	-6.30920380744661	0.854759295427812	0.978263067048199	4	1	-1	1	-1	1	0.195635558905422	0.492223768512916
ENSG00000198482.12	ZNF808	1361.5071540024	4.44927196258893	0.956397711752787	-0.0643174165806655	0.101552878067158	-0.633339180580699	-6.06499833370874	0.531381410706248	0.917515596611281	130.855259298027	2.39265381182472	1.09686266332015	0.133382899168148	0.23581018590241	0.56563671606344	-5.64350017666947	0.575021862946739	0.809559176700078	535.972892501284	4.82861854114461	0.959818665295224	-0.0591662259184599	0.0743608556746913	-0.795663597219701	-6.10346331444819	0.431314577111816	0.730756262793738	743.419455326413	4.74557854959499	1.05088052181212	0.0715986537078236	0.0463612372435413	1.54436460208573	-4.91182826032411	0.124954207262673	0.719016778362275	4	-1	1	-1	1	1	0.376884454827284	0.647680527842561
ENSG00000198483.13	ANKRD35	314.225453706717	2.17627847943699	1.006691888857	0.00962219532562555	0.118326703360479	0.0813188828248839	-5.85213436494738	0.935736381663762	0.99156825203569	346.097134086375	3.89132190069024	1.26403671672831	0.338038370376185	0.153682011561639	2.19959621130157	-3.8886321861731	0.0340975233787935	0.260778669186289	124.940319149523	2.72898189581441	1.05213780808785	0.0733236799382528	0.0717523086230512	1.02189994085705	-5.51191705541141	0.313479048608237	0.64251743297017	152.964538729345	2.46225993666135	1.0104790564708	0.0150394202442827	0.0523250637338831	0.287422874834339	-5.52597413251475	0.774250599963477	0.967007227320331	4	1	1	1	1	1	0.171563638365934	0.463507189636396
ENSG00000198492.16	YTHDF2	2541.08082769541	5.30825467254878	0.916027284057237	-0.126537524962682	0.0915676288369005	-1.38190238810343	-5.48570974364173	0.177355041134644	0.771391182900155	901.585805821735	5.25876043444296	0.821954070264982	-0.28287031466926	0.104538056074109	-2.70590754498753	-2.96685746248168	0.0102045151349804	0.169026737548587	905.121429231275	5.58803328622412	1.01697641030345	0.0242862149545706	0.0497682619041292	0.487985998011226	-6.40204710607314	0.628445861586367	0.84844610764663	1184.32243562528	5.40952640940817	0.994446085921286	-0.00803493768699425	0.0226571184970822	-0.354631931153513	-6.07828191704509	0.723445493472292	0.9561701824398	4	-1	-1	1	-1	-1	0.0625343317405496	0.306372220288919
ENSG00000198496.11	NBR2	109.682461981642	0.616575546107934	1.0619025354867	0.0866513574578195	0.197331431861801	0.439115839986936	-5.34327075402924	0.663770340398598	0.943664130256672	39.5885928383052	0.659635147200567	1.13713695557808	0.185406021366802	0.297294396304428	0.623644520958098	-5.31485995098421	0.536649738644868	0.790310392152324	37.8860032948151	0.934276224123072	0.878004771364438	-0.187699315029794	0.204858519929006	-0.916238753920711	-5.2934341782378	0.365488966808696	0.682819889528353	51.4739194302939	0.84194206592191	1.20621895654392	0.27049181341372	0.119029262291811	2.27248164195612	-3.39125045324137	0.0247150006719819	0.530670996961289	4	1	1	-1	1	1	0.0758390467193155	0.330765106187764
ENSG00000198498.10	TMA16	254.143041787747	2.09276991356898	1.14509034510392	0.195461428271105	0.115361185971362	1.69434308970807	-4.49400962957172	0.100710840800094	0.696347694640509	128.655137764242	2.43456233768171	0.852881748154893	-0.22958236879149	0.144335487889373	-1.59061622438589	-4.66320782593202	0.120122000603665	0.426299968666531	170.326217573826	3.17520514298716	1.04789164593838	0.0674895470766272	0.0764062862178075	0.883298356947205	-5.71749983365356	0.382791728845538	0.695870985955076	202.805080621562	2.861590601672	1.05225517351686	0.0734846028495802	0.046554398660532	1.57846744805833	-4.55675708968154	0.116911822674645	0.712829838678924	4	1	-1	1	1	1	0.0790207658239378	0.336263583788992
ENSG00000198502.6	HLA-DRB5	105.482318870518	0.515383602470414	1.06407055730908	0.0895938174791009	0.418515693239108	0.214075168330459	-5.38550911744983	0.831958060765206	0.97363720653349	167.959291718727	2.25591945978632	1.4548120488044	0.54083277940656	0.58207598660288	0.929144633783943	-5.33613902810351	0.358777847344374	0.668753668367567	59.6364934815671	1.23911881769343	1.0884756939446	0.122309191984453	0.407970123012334	0.299799385017112	-5.66018148101716	0.766011926174192	0.909608477463483	92.582658864397	1.32527731583055	1.31841002305647	0.398799115594096	0.241097793637643	1.65409691054025	-4.28542085933918	0.100543610791757	0.692359636076037	4	1	1	1	1	1	0.158445005215184	0.44901688026153
ENSG00000198513.11	ATL1	7345.07396719744	6.86495767509369	0.91505962046985	-0.128062350010887	0.064508036516318	-1.98521543867627	-4.77744763682426	0.0564660680304351	0.637595411416002	2829.14119410919	6.87318736217919	0.785159762292252	-0.348941855130763	0.131729589423845	-2.64892539828716	-3.13645183701748	0.0117637496672613	0.17689193944104	3157.8338777908	7.36497229381137	1.09092874062235	0.12555686801505	0.0693842963976631	1.80958623973708	-5.11499777638632	0.0785085509214116	0.363269983270489	4002.21197850037	7.14875577104946	0.970572947115981	-0.0430914466186967	0.0228471281954806	-1.88607715814457	-4.6380278684701	0.0615370346763659	0.649294736794013	4	-1	-1	1	-1	-1	0.00318512925590894	0.0873325072104473
ENSG00000198517.10	MAFK	1751.49034848588	4.8415226231527	0.829994122840127	-0.268826974065659	0.127607044026011	-2.10667817060993	-4.26882828974062	0.0437431138138132	0.612528563473162	2116.0497207303	6.51179305016788	1.00856324279327	0.0123015521744921	0.159913810527703	0.076926139986896	-6.31924134760509	0.939092730620779	0.979721684678263	345.173634863066	4.17182136995936	1.24556587202745	0.31680132084359	0.09646728617413	3.2840285386669	-1.61566596443396	0.00224559961095265	0.0983277931670252	542.275843137221	4.26654527459983	0.95903000114751	-0.0603521473918945	0.0674742465009144	-0.894447148677335	-5.56525492437626	0.372751556309093	0.864544689664748	4	-1	1	1	-1	1	0.179306785182047	0.472803433296875
ENSG00000198520.12	ARMH1	115.72462760734	0.810499842419455	0.868665932689857	-0.203126635815667	0.228244688472889	-0.889951206202084	-5.16559076378614	0.380676962041771	0.865011471933868	32.4155097399136	0.400102274841515	1.3687917016081	0.452902918530606	0.28739206158845	1.5759061542179	-4.42390892158785	0.123477134217306	0.430889962246762	39.0348929557373	0.984121860756876	0.89647726387583	-0.157661100426766	0.195192395438705	-0.807721530710327	-5.37843772847471	0.424425499511763	0.726313754980428	59.8418184725235	1.0806009793897	0.936824577079621	-0.0941491702376197	0.126189558433734	-0.74609319032573	-5.08430909706447	0.456971075354844	0.903096477315458	4	-1	1	-1	-1	-1	0.508632955147937	0.739047508137886
ENSG00000198521.11	ZNF43	684.918820288573	3.43643977932673	1.18298421353433	0.242430821600188	0.097383035161525	2.48945641505298	-3.3331895931805	0.0186551949942328	0.540356261990603	219.552567009989	3.18262159638782	1.05439960684549	0.0764217375202776	0.15276725559701	0.500249462632708	-5.83394759764103	0.619833002269501	0.832427885288429	513.028861850044	4.75091856860656	1.16279675376989	0.217598948958116	0.0806385308931049	2.69844882524667	-3.08505047086243	0.0104428035401381	0.166512410600973	597.30638646378	4.40798826019764	1.01386260976188	0.0198621635398401	0.0460612425608815	0.431212065405905	-5.88659216512412	0.667035240324346	0.947785660070744	4	1	1	1	1	1	0.00912955472874655	0.140918038841824
ENSG00000198522.13	GPN1	669.756695737998	3.43362301479013	0.948054082252149	-0.0769587341061626	0.0873841934906391	-0.880693990892148	-5.69102652090457	0.385586995457824	0.86757059501329	389.806304303591	4.05354274625526	0.948361985927104	-0.076490259791601	0.103214027623654	-0.741083954891334	-5.84731458421469	0.463274638793208	0.744221195001487	359.740239827847	4.24610462119418	1.03600603708888	0.0510324100252513	0.0578352624221293	0.882375351784087	-5.92215753412356	0.383283976142278	0.696090331838853	444.931421890835	3.99393273855449	0.978969158313096	-0.0306646853644539	0.0338976810547215	-0.904624871387263	-5.50490695719805	0.367353608709956	0.86241541861264	4	-1	-1	1	-1	-1	0.439751207096299	0.693250079726509
ENSG00000198523.6	PLN	23.9315907959193	-2.37540778629042	1.01089421798642	0.0156320386149196	0.627111592232558	0.0249270445779331	-4.98756864810593	0.980280647706058	0.996919888935185	70.1215879875961	0.692272287556834	0.845853243957257	-0.2415207182811	0.609345781640497	-0.396360696271452	-5.41889632956749	0.694093431983558	0.871073430576975	61.4872118177371	1.48889141505239	0.618438888906788	-0.69329705268002	0.253690299816229	-2.7328480954228	-2.63940462431712	0.00957960529660707	0.159978689588199	34.1725435015247	0.0498273844972675	1.04671558900604	0.0658694899565369	0.235179521691398	0.28008174131322	-5.10331611463104	0.779864247241798	0.968638567839423	4	1	-1	-1	1	-1	0.203581872077182	0.499777147119305
ENSG00000198538.11	ZNF28	258.96729684552	2.02318781808643	1.07710814496897	0.107163108171549	0.190370949354286	0.562917338675003	-5.58717555631174	0.577735505128495	0.926456978951123	82.1661616481388	1.6881749355037	1.51574151064882	0.600023742228247	0.257336721047665	2.33166778447103	-3.38984209490934	0.0252145384392497	0.233452058721023	211.703662893385	3.45473003589617	0.866375321447833	-0.206935946276192	0.129816172413156	-1.59406907806211	-4.95535189477325	0.119448270596723	0.433106998015998	233.716256177175	3.02766631011153	0.966578337390031	-0.049041432927625	0.082072107576273	-0.597540801325819	-5.52152074739451	0.551195778932913	0.927373112715512	4	1	1	-1	-1	1	0.449674885841445	0.699664461999022
ENSG00000198542.14	ITGBL1	51.9269926037692	-0.61253146138181	0.856614863420091	-0.223281384741738	0.332238637469773	-0.67205122932775	-5.05330773513394	0.506769459710516	0.910575824601183	34.0764181329574	-0.971397113478747	1.26531806066857	0.339500078099383	0.842139632650283	0.403139889083415	-5.13132400389555	0.689142816426592	0.868679913408547	29.0505642788193	0.36126108274476	0.689436069058176	-0.536511317084208	0.342238087000704	-1.56765520105045	-4.52495293435006	0.125495100198287	0.441417173617938	29.284679278155	-0.10896501777281	1.06945659537259	0.0968779309261178	0.199729523388497	0.485045622112056	-5.03882359192704	0.628468171697906	0.940787593044964	4	-1	1	-1	1	-1	0.778136097569516	0.912585591932785
ENSG00000198546.15	ZNF511	536.463202785757	3.13241464121047	0.931529218806785	-0.102327072723635	0.103305026549822	-0.990533337448828	-5.51265489413994	0.329951608639398	0.847576969952484	291.676031068679	3.66348149293468	1.01847270633954	0.0264073185893139	0.102566675425297	0.25746489763673	-6.02519810702499	0.798232506455295	0.922260664828827	111.201727619976	2.54730784094978	1.04575976435592	0.0645514686222506	0.0822430327840543	0.784886773226657	-5.66264437654095	0.437528480746691	0.734430598269775	165.244166992925	2.55907067501856	0.981065001461034	-0.027579368046558	0.0466143803504391	-0.591649354538684	-5.42965799978908	0.555122746085247	0.928281126625032	4	-1	1	1	-1	-1	0.772831721409603	0.909233086490753
ENSG00000198547.8	C20orf203	43.9572509194366	-0.743712823007831	1.29247889024534	0.370140717532807	0.329993246951327	1.12166149141652	-4.73151070061368	0.271034266570617	0.820240807973814	10.4355472133728	-1.594293269555	1.14600504823493	0.196613399284566	0.526231760072445	0.373625110079823	-5.06848989567111	0.710794777719761	0.879706041792442	38.8213008977052	0.971780018522153	1.08307588608417	0.115134329411452	0.176621287473411	0.651871193209281	-5.49037884728228	0.518522751823622	0.784629919564112	46.2998838785119	0.695654367198885	1.01212041250551	0.0173809384417672	0.124715311594946	0.139364912130576	-5.24054540213228	0.889379542263487	0.982064343004091	4	1	1	1	1	1	0.605942342953097	0.803525284288159
ENSG00000198551.10	ZNF627	607.186331035951	3.19804893051684	0.907063080669739	-0.140725210059833	0.0957647366126625	-1.4694888226866	-4.99837563540172	0.152262207111085	0.742669621401905	134.204503429895	2.49575912832648	1.16800742285533	0.224049442781752	0.154461140801637	1.45052303523695	-4.86057364190322	0.155255887700523	0.469038748052228	291.459252718508	3.94645739019648	1.03494534499024	0.0495545816438905	0.0723289470721324	0.685127928026805	-6.01984097059288	0.497543187078462	0.773646698891262	347.38665325876	3.62095325477172	0.989482808510087	-0.0152534530948183	0.0428115215815767	-0.356293178362116	-5.74806792415067	0.72220414355894	0.9561701824398	4	-1	1	1	-1	-1	0.733795711948661	0.885329944695893
ENSG00000198554.12	WDHD1	334.679184332666	2.4551725290311	1.03959296201062	0.0560187719866754	0.110641776422687	0.506307597346103	-5.73791965610797	0.616395752080091	0.935230924118051	75.4075190842891	1.64180602352447	1.01802078035339	0.0257670107326652	0.180311262669105	0.142902946556096	-5.6180574191188	0.887134648256782	0.958979739670142	199.16191923714	3.39630406023223	1.15355804701577	0.206090602230478	0.0708774463642842	2.90770354749023	-2.42076806116587	0.00612817903519454	0.135961876559416	236.324192506958	3.09336254618385	1.00015426828489	0.00022254492420633	0.0519783530187293	0.00428149241523948	-5.70284709880302	0.996590499899836	0.999016135893877	4	1	1	1	1	1	0.10895474691672	0.385363610383786
ENSG00000198556.14	ZNF789	328.018609882591	2.43660343622176	1.00554728664335	0.00798092709506894	0.144284626716313	0.0553137730380709	-5.83336249466	0.956260608621024	0.99441064544917	83.8644983929235	1.85418191683512	1.2451682637679	0.316340711691535	0.160462956660777	1.97142517048522	-4.01763749104982	0.0561139180120123	0.313021806087692	243.895675343493	3.68876687322288	0.91356924707263	-0.130414007937211	0.0810638942587372	-1.60878044571804	-4.98027466773163	0.116184808671451	0.427709292860524	247.380152498613	3.16017203561415	1.00083751717371	0.00120777617710083	0.0531990466934068	0.0227029665411376	-5.71352889561039	0.981922353957348	0.996334038457905	4	1	1	-1	1	1	0.552160788056196	0.768038098922811
ENSG00000198561.13	CTNND1	7282.41267129004	6.83740222950103	1.13247697420011	0.179481717339926	0.0653081984413684	2.74822643440485	-3.23410365027193	0.0101093430164719	0.483764695547292	1546.01329963479	6.0521184127348	1.13869391338835	0.18737999552527	0.0905534462958881	2.06927514291389	-4.29981951050934	0.0454882365412524	0.288778047039938	2320.83826485249	6.94203497300505	1.00487301790033	0.0070132048669723	0.0592045729435225	0.118457148127096	-6.66344296721967	0.906347722635734	0.96851006229055	3173.91864297215	6.84207041928979	1.01622138661261	0.0232147314164275	0.0352583837459508	0.658417345040484	-6.11646808341554	0.511445541409749	0.915154682458815	4	1	1	1	1	1	0.0148308243113722	0.169454182495713
ENSG00000198563.14	DDX39B	3032.89722904796	5.6755767126918	0.946166027339239	-0.079834733941716	0.0703791823625443	-1.13435154063688	-5.84487687313524	0.265761177396891	0.817025961254857	1735.207795536	6.24042998453397	1.03866826639677	0.054734954681873	0.0848651711946082	0.644963698433574	-6.11053786244443	0.522891131256888	0.78234550553299	1364.08438472503	6.18426802742314	0.951529059567006	-0.071680378006536	0.0452110230138986	-1.5854624210671	-5.37120848919486	0.121391923416875	0.436174835440232	1963.76440301839	6.14151522052884	1.00409770932577	0.00589966560425256	0.0309841890230761	0.190408908229248	-6.2203288448471	0.849288587622262	0.978080240595365	4	-1	1	-1	1	-1	0.51002092402764	0.73953923805192
ENSG00000198574.6	SH2D1B	18.4279930835825	-2.76738916999855	0.523507822192461	-0.933717000990185	0.68402787740964	-1.36502770110203	-4.48065514703086	0.182542892210005	0.776478109621161	NA	NA	NA	NA	NA	NA	NA	NA	NA	26.947227718079	0.456548725144435	0.928456619224778	-0.107093590963998	0.199537652761664	-0.536708683708507	-5.46235535404358	0.594689097968364	0.828688488262804	36.6439901531798	0.172073529932309	0.969457404495828	-0.0447505835306877	0.181577462444455	-0.246454504475615	-5.15062948212952	0.805722882301506	0.972430808265128	3	-1	NA	-1	-1	-1	0.459346453419364	0.706454317479521
ENSG00000198576.4	ARC	1657.12454506585	4.45178468071785	0.594832919377459	-0.749443603333596	0.209917789419513	-3.57017671254083	-1.00676803428256	0.00124287687225919	0.337290594301999	839.176604063204	5.02097991426927	0.552889077227115	-0.854938024528619	0.24023529820346	-3.55875273501463	-0.892962120932433	0.00103445052761519	0.0990523882421833	151.177036473133	2.7933392348513	0.680790643115251	-0.554716886335861	0.220328006371955	-2.51768667755925	-3.18919632535145	0.0162825050601673	0.196683993037523	398.618237335671	3.26399424556933	0.649606250812514	-0.62236258001694	0.217089581709505	-2.86684683399383	-2.14360461381667	0.00484488557689741	0.365986609585087	4	-1	-1	-1	-1	-1	7.81469382399914E-08	0.000270920645194265
ENSG00000198580.7	AC073343.1	24.3994483991892	-1.43356876398087	1.18258495303888	0.241943825785044	0.28992698847953	0.834499151161728	-4.83543969103133	0.410692345573514	0.878396194587198	NA	NA	NA	NA	NA	NA	NA	NA	NA	15.1890693362007	-0.333910006082659	1.22981956163072	0.298446659762537	0.183706079375865	1.62458782407473	-4.37984727096296	0.112759875314364	0.422104759003719	20.0074020214338	-0.576270266259597	0.954593613366099	-0.0670414107032791	0.146983044770036	-0.456116627657083	-4.99550906844376	0.649074474226416	0.943884439240128	3	1	NA	1	-1	1	0.51449401233463	0.743200274450435
ENSG00000198585.11	NUDT16	4193.08037113497	6.11705142972434	0.998460545924966	-0.00222267405134237	0.0475351732106228	-0.0467585137745046	-6.54467730893119	0.96302012234057	0.995812704300609	1846.62792613669	6.32565917686979	1.0525942634377	0.0739494373815448	0.0698134684717527	1.05924313746803	-5.76764325655413	0.29628841188099	0.617873448814712	1336.55521878863	6.15141831077963	1.06740999329355	0.0941144232849994	0.0373753923780172	2.51808522391203	-3.64583048429324	0.0162668513309667	0.196683993037523	1744.89537906412	5.96987161148914	0.972977692638487	-0.0395213660256333	0.0238671766922759	-1.65588777152781	-4.90261716291085	0.100179645883379	0.692359636076037	4	-1	1	1	-1	1	0.352742697801409	0.631574408945454
ENSG00000198586.14	TLK1	5760.79021314362	6.54965398931719	0.945174964736057	-0.0813466783659901	0.0450484046013499	-1.80576158214385	-5.04964598401702	0.0811476577100649	0.677728392517002	1314.9311857805	5.77854659295188	1.01951407202686	0.0278816885504525	0.12311691877222	0.226465126227181	-6.27165698713723	0.822073987224333	0.932768776499843	1929.83473833119	6.68041587730695	1.03099080698955	0.0440314687198763	0.0584940148256531	0.752751693504304	-6.36366618750348	0.456373071731501	0.747064668196182	2787.8155545109	6.65889674760733	1.04941489659981	0.0695851745083963	0.0356743730309675	1.9505647498834	-4.48002654762335	0.0532811451149277	0.627771511682919	4	-1	1	1	1	1	0.15296586751664	0.442647394768441
ENSG00000198589.12	LRBA	4174.64088985321	6.04266109462994	1.02563166172644	0.0365127044236782	0.0702102682888761	0.520047926229947	-6.39019129838544	0.606902731135481	0.933520036959985	303.758415232566	3.71705323464667	0.985965843906614	-0.0203904256473238	0.106792472389862	-0.190935046178962	-6.05090964845609	0.849610134855074	0.944367338309793	1974.95664687967	6.71297966323241	1.04395122772979	0.0620543123330966	0.0414490048078178	1.49712430059098	-5.54854493659139	0.142863508794094	0.464233859483583	2173.91180039396	6.30167321062331	0.980503607541059	-0.0284051563903659	0.0249904651849177	-1.13663976161232	-5.63706856141825	0.257799830809794	0.810697007641757	4	1	-1	1	-1	-1	0.723693393465789	0.878679986822656
ENSG00000198590.11	C3orf35	112.924428160013	0.825722222905362	0.796365348166642	-0.328497647706101	0.184613849916363	-1.7793770502859	-4.20004909127261	0.0854614190409563	0.680703620297509	NA	NA	NA	NA	NA	NA	NA	NA	NA	39.9717809545242	1.04442978123187	1.14329901033303	0.193202765153083	0.149513717489583	1.29220762079268	-4.94373476142462	0.204316510219985	0.538535014146775	41.7639027097413	0.560684701810865	1.00191858540043	0.00276528177552949	0.0890282336819734	0.0310607282787124	-5.23036635434706	0.975269201999471	0.995587062740006	3	-1	NA	1	1	-1	0.541779352225724	0.761432995443989
ENSG00000198597.9	ZNF536	2777.16726958095	5.46298685987248	0.949604510674648	-0.0746013070089635	0.0811694140191541	-0.919081502687198	-6.00849372335765	0.365491128992444	0.860004554981142	322.088542842468	3.76345066678504	0.883679115796429	-0.178405505916293	0.140444954910474	-1.27028775102685	-5.31327422038841	0.211835072914681	0.534171574757533	674.896824353821	5.1573326632391	1.05275466204146	0.0741692643829945	0.0586137379085291	1.26539045332241	-5.67724608630013	0.213660713012482	0.549454086288473	963.752463938719	5.03865901473132	1.04283273829833	0.0605077801219446	0.0578571252052624	1.04581380266092	-5.56014498727451	0.297606277637598	0.831783059211764	4	-1	-1	1	1	1	0.478448769435229	0.718613615108707
ENSG00000198598.6	MMP17	2495.05788520866	5.36700519085173	0.9449415679823	-0.0817029742187448	0.0808989384202537	-1.00993876822356	-5.92253970259956	0.320719293373444	0.843574312687709	2093.03846420757	6.48328944730385	0.966909267389804	-0.0485475781203465	0.160798350210973	-0.301915896877364	-6.27578740761541	0.764390220641485	0.906209381631498	283.770067463449	3.88731165729101	0.863285701764614	-0.212090000944876	0.0981918971883185	-2.15995420210811	-4.08101849251487	0.0373414043804393	0.269489082786511	404.479199102582	3.83339707510309	1.06377392895924	0.0891915848395994	0.0819788774756906	1.08798250947078	-5.31033161125219	0.278635090093618	0.823146273543528	4	-1	-1	-1	1	-1	0.403768212660609	0.66751752688334
ENSG00000198604.11	BAZ1A	359.730600743827	2.54299686802682	1.05906220299891	0.0827873271230806	0.199679190238473	0.414601676940944	-5.78326782969006	0.68142655782328	0.946402844996233	58.7332704219438	1.12415383229492	1.54567839890657	0.628240176593024	0.347888957182857	1.80586409433746	-4.19440631964532	0.079000272222469	0.35888740024011	194.097457423179	3.3347472456781	1.24449045501988	0.315555165193764	0.115027473648414	2.74330257967996	-2.78432457287936	0.00933068228336502	0.159924975695686	222.60943674179	2.9169072689176	1.02213279442949	0.0315826418912668	0.08199152518266	0.385193979754704	-5.60146876585288	0.700729258113452	0.954293926113555	4	1	1	1	1	1	0.0262502581595597	0.213790877485913
ENSG00000198612.11	COPS8	2914.18865026183	5.5410933176119	0.969932049357562	-0.0440444151017324	0.0609451096068726	-0.722689898924485	-6.19901331208227	0.475548929372574	0.898389110189288	1769.37299893756	6.22308035432554	0.883664888544012	-0.178428733523887	0.0972209603628804	-1.83529079385655	-4.71201465046943	0.0744317973035653	0.350003290676253	1712.97633542754	6.49663621508187	1.03569745562024	0.0506026294515611	0.054544404156956	0.927732738741593	-6.19429749309837	0.359572923980016	0.678680475257073	2238.7087520497	6.31107198223058	1.00075025396849	0.00108198184988716	0.0243237826933474	0.0444824665442799	-6.25564596207763	0.964588737419796	0.994154472598236	4	-1	-1	1	1	-1	0.487583229966106	0.724811224545769
ENSG00000198618.5	PPIAP22	22.2802068937475	-2.10405027157305	1.28746327777189	0.364531282989499	0.396385261093713	0.919638843239727	-4.77083351087506	0.365204510097654	0.860004554981142	NA	NA	NA	NA	NA	NA	NA	NA	NA	15.0268952308873	-0.512923836124146	1.23519756414088	0.304741812668971	0.34690012837672	0.878471317076117	-5.09253019393696	0.385370495406924	0.697825200039815	13.1623419985241	-1.34015246688048	0.891006746859947	-0.166491738757971	0.217610056677794	-0.765092116144653	-4.81671846337712	0.445616712516071	0.900187342502772	3	1	NA	1	-1	-1	0.93245200313181	1
ENSG00000198624.13	CCDC69	302.474215394873	2.12100613178483	1.05771812324752	0.0809552074378717	0.248430019938885	0.325867250092349	-5.72855283831422	0.746820138407283	0.959360547545042	246.82937215144	3.4072796847207	1.27356752315635	0.348875451752146	0.130493241945657	2.6735135594028	-2.86771923706016	0.0110657367858939	0.172397914623801	106.372282371476	2.45770599960914	0.932287825424708	-0.10115266768266	0.125232289540891	-0.807720341562802	-5.64473700394849	0.424426175591951	0.726313754980428	146.398241465995	2.37565676503588	1.11166677748678	0.152724404508451	0.0747699008931691	2.04259204150429	-3.78875217231606	0.0431339762957648	0.591929577187967	4	1	1	-1	1	1	0.0114165038289956	0.155558572172985
ENSG00000198625.13	MDM4	3919.65923990395	5.93507571425621	1.05958847671665	0.0835040592447274	0.0948359244364998	0.880510837437347	-6.11514848584273	0.385684548904987	0.86757059501329	355.448603945641	3.91151247853578	1.16095229635496	0.215308692938998	0.162158269696609	1.32776881093903	-5.26820670136326	0.192309019184336	0.513569233824015	1522.14483805329	6.33565938689249	0.923615827246269	-0.114635199282849	0.0685389404581885	-1.6725557546776	-5.25423871134803	0.102870993234587	0.405968896882355	1647.05816913904	5.87035542972231	1.06374021056396	0.089145855073813	0.0469702360755492	1.8979222273958	-4.49214930414031	0.0599448948752488	0.648223971326907	4	1	1	-1	1	1	0.0678770504785436	0.31542033769197
ENSG00000198626.16	RYR2	40796.9775732316	9.1770519074323	0.906625045858249	-0.14142207811925	0.142709770269687	-0.990976846588679	-6.45988967232337	0.329738603712744	0.847576969952484	1481.37521423524	5.81781191378716	0.686357723410293	-0.542967402925054	0.23052068503125	-2.35539558131821	-3.72546003813484	0.0238598080552188	0.229189638890035	10796.4326602242	9.13249870988345	1.00736098279901	0.0105807585898977	0.0959394993427549	0.110285739058287	-6.83841569102408	0.912780195652477	0.970304774808488	12710.4250986124	8.75631195150984	1.0288365635778	0.0410138202853262	0.115810771886363	0.354145124993815	-6.45729150501121	0.723809394041087	0.9561701824398	4	-1	-1	1	1	-1	0.250763629291762	0.545792443307974
ENSG00000198633.10	ZNF534	140.338243773573	1.17237657595262	0.803863095746516	-0.31497827495763	0.185188794142737	-1.70084953798476	-4.34511042285238	0.0994683709681148	0.696347694640509	11.521873718	-1.08758886509133	0.963408912471755	-0.0537798245649958	0.320614805634298	-0.167739678953999	-5.15804560744986	0.867692644876659	0.951271616607963	61.5490169187472	1.6706696177316	1.11312748407279	0.154618830871423	0.149529037985451	1.0340388258665	-5.30120182113585	0.30784515938923	0.636580285432405	57.7235698112822	1.06480572674977	0.976070490908215	-0.0349427532350674	0.0858373236321675	-0.407081112929442	-5.24674501391983	0.684624327127188	0.950866678391975	4	-1	-1	1	-1	-1	0.487415406682884	0.724668948329087
ENSG00000198642.6	KLHL9	1751.57980912815	4.76846140366547	1.07086843511576	0.0987812441728643	0.0704061578747859	1.40301995101823	-5.36175681004665	0.171026259026551	0.764947747622654	586.623546204508	4.64022349074102	0.952114844642963	-0.0707924921483494	0.0963778185140706	-0.734530966147715	-5.93528578152429	0.467209956444247	0.747444427337612	1296.02121905163	6.10552874858205	0.998369486658589	-0.00235425335451434	0.0433950909149897	-0.0542516055358953	-6.58408774638567	0.957027266888365	0.985995413300158	1382.97118684695	5.6306728919728	1.00070674435331	0.00101925643923856	0.0268427112544283	0.0379714414679482	-6.16824011541012	0.969769259406237	0.994545489680104	4	1	-1	-1	1	1	0.848568965950093	0.957290088091996
ENSG00000198646.14	NCOA6	2790.73928760531	5.55203773084542	0.990363777676776	-0.0139695456034912	0.0580211673625001	-0.24076636576809	-6.43635309783757	0.811398055168903	0.97132576065485	833.041904607791	5.16782831634003	1.09458107651524	0.130378820077908	0.113742772314068	1.14626026274359	-5.62568661822052	0.258975101419164	0.583196733998289	652.538156477697	5.104552544551	0.956964193319713	-0.0634631504127518	0.103366160429586	-0.613964474921013	-6.27562494008286	0.543004314202577	0.800236561601275	1160.38712892475	5.3786716222223	1.02821433464643	0.0401410303881605	0.0333840445358276	1.20240165463119	-5.44951514600537	0.231414426251716	0.794033505438027	4	-1	1	-1	1	1	0.376934633464083	0.647711202905247
ENSG00000198648.11	STK39	4875.72672294592	6.32342266758037	0.999101320222013	-0.00129710378685711	0.0479201537125288	-0.0270680222488097	-6.58007695525585	0.978587368106892	0.996569206483887	1393.69587872001	5.87670394343663	0.771000700844169	-0.375195923328184	0.104898448379042	-3.57675379498889	-0.868142961135889	0.000982921106640943	0.0970701006396218	1780.88265453909	6.56428703707199	0.986739647588604	-0.0192586167719525	0.0420775046413109	-0.457693889790336	-6.52723018705013	0.649855123440316	0.859279770935594	2654.14545032262	6.57044419986233	0.988443679624264	-0.0167693296830919	0.0277615940176513	-0.60404779611825	-6.11422074576118	0.546874637220514	0.92524132170779	4	-1	-1	-1	-1	-1	0.0186360865879807	0.186482530612646
ENSG00000198663.16	C6orf89	5998.7953446097	6.59684190927412	1.00214238699443	0.00308750495695745	0.0481369410035669	0.0641400324280821	-6.6058918310564	0.949290447744326	0.99441064544917	2550.51297120263	6.76069602252323	1.06093988278432	0.0853429095362374	0.112528828834744	0.758409293156058	-6.04075494888389	0.452963225061907	0.737876914522127	2451.52534302386	7.02739298778564	1.01183284265156	0.0169709728420856	0.0326045472043155	0.52050938587607	-6.54106197633179	0.605816812414736	0.837025632582807	3265.48444840211	6.88227577447941	0.990817778518764	-0.0133083393927711	0.0229431748691252	-0.580056573193808	-6.16270875652036	0.562890115378866	0.928949850671894	4	1	1	1	-1	-1	1	1
ENSG00000198668.11	CALM1	206563.399001613	11.6113451879515	0.980423797474	-0.0285225922400847	0.0266881042087478	-1.06873804212498	-6.7223284176011	0.293836590423569	0.831469315312106	70500.9124961062	11.5400909647402	0.924998853254075	-0.112476517805099	0.103422121567539	-1.08754796459718	-5.73265938584238	0.283760135405778	0.607179109477975	59857.9729229319	11.6296364711885	1.06140295758554	0.0859724739187352	0.0396287271813544	2.16944827738969	-4.74373626730128	0.0365605674311543	0.268294077252108	79305.4385738631	11.4835691692557	1.00462658804169	0.00665936241214926	0.0190956640715479	0.348736885357737	-6.69250071373721	0.727856429100282	0.9561701824398	4	-1	-1	1	1	1	0.412034600312044	0.673696013429178
ENSG00000198670.11	LPA	97.7911766211137	0.431724990242613	0.988204103596533	-0.0171190481830187	0.25588964351567	-0.0669001212703256	-5.4064449505489	0.947111596294335	0.993773744799989	16.372220596349	-0.775645487628518	0.654133625319226	-0.612342717736488	0.393350414222133	-1.55673591687305	-4.35369890783728	0.127963366237006	0.436173638274271	39.0615067269522	0.927605124591522	0.980708158527849	-0.0281042152065246	0.269787468837626	-0.104171684947455	-5.67012335298431	0.917597052468325	0.970925454604731	49.1495627563562	0.722934186381906	1.08851260747136	0.122358117338771	0.14594481419787	0.838386194201323	-4.99128792543086	0.403367476082745	0.87875847580809	4	-1	-1	-1	1	1	0.946367739842678	1
ENSG00000198673.10	FAM19A2	3135.77716422098	5.59354642327285	1.1079131682086	0.147844815770002	0.0840201495538259	1.75963523696524	-4.99330031085228	0.0888152218424288	0.686068297489552	1373.23641964303	5.83803444193428	1.03305366425496	0.0469152001309197	0.134190895909056	0.349615373033316	-6.23459226685437	0.728590180162981	0.888482684833491	1726.64646257685	6.50210427549029	1.04919192507718	0.0692786093072844	0.0738561742756503	0.938020551250308	-6.1865684268076	0.354331117748494	0.674259054930615	2072.3564356872	6.19531835095623	1.00514283875167	0.00740053435515818	0.0486426480958038	0.15214086084669	-6.23580051491641	0.879313966628893	0.981569297250145	4	1	1	1	1	1	0.298672805974314	0.589225274081279
ENSG00000198677.11	TTC37	5538.64891013267	6.4548832738549	0.962430991211148	-0.0552449954461492	0.0763518894901003	-0.723557672443879	-6.32508680008587	0.475023744653658	0.898389110189288	777.251657616512	5.04777441966572	0.967276928382308	-0.0479991069357604	0.10819115553475	-0.443650931525021	-6.15056129121337	0.659853386714152	0.853154533371017	3496.18701714381	7.52847693968216	1.08834468254562	0.122135535491819	0.0527654858203381	2.31468607922384	-4.18841822855195	0.0262972527418686	0.238806722241802	3819.74958527556	7.09699809522891	1.01003336432647	0.0144029501585753	0.0287085371442278	0.501695718113983	-6.22888062832781	0.616738312688677	0.938542758501662	4	-1	-1	1	1	1	0.273764683102201	0.566528141825922
ENSG00000198680.4	TUSC1	410.264466827422	2.69509388298117	0.964049340881233	-0.0528211081592923	0.10614307971285	-0.497640621528881	-5.78192408960843	0.622418678536908	0.935612048835522	625.548285893891	4.7479733126601	0.957742995018565	-0.0622895261452139	0.0944536167842623	-0.659472111983672	-6.00247673645569	0.513636811770383	0.776543450617374	114.109479302231	2.59708803462174	1.07144884942655	0.099562977928509	0.0839512982747591	1.18596114621903	-5.30506665174798	0.243215507028899	0.57794916498834	106.889727119832	1.93018484322891	0.95631852522604	-0.0644368718425591	0.0483022433907622	-1.33403476358787	-4.72110803685607	0.184547133169788	0.767535000038779	4	-1	-1	1	-1	-1	0.347352660242313	0.62785266350841
ENSG00000198682.13	PAPSS2	328.665906650982	2.39647301731119	1.03710726675951	0.0525651180843648	0.145299911648481	0.361769786973675	-5.77940441311921	0.720096965201426	0.953338534184106	103.93926161067	2.06520378900621	1.41669330673337	0.502527469797959	0.233433134544691	2.15276837531284	-3.7486008173356	0.0378604998176125	0.270101730642845	160.346389172359	3.07415724686088	0.986677792378679	-0.0193490570435688	0.101052572792189	-0.191475155049832	-6.06691583194379	0.849202693670958	0.94461826121161	176.040738057642	2.61356737083669	1.01229004208617	0.0176227113044019	0.0973137118692748	0.18109175948478	-5.58746473801115	0.856580289782852	0.978522456842024	4	1	1	-1	1	1	0.317177854569376	0.603664119280818
ENSG00000198689.11	SLC9A6	12595.8300592574	7.48401220917109	0.946764945513642	-0.0789218043934824	0.0568634070788626	-1.38791902293205	-5.77676969527542	0.175533486550412	0.769002233303474	3324.25300638169	7.12751357409683	0.833081976697719	-0.263469628640813	0.10502094056626	-2.50873423167053	-3.44301724661999	0.016579907842387	0.199417324740231	4343.40492575126	7.83661798159407	1.0467649316516	0.0659374976493333	0.062399098809091	1.05670592857547	-6.18610558923243	0.297512625748051	0.628331062094374	5186.41491404043	7.53738364488505	1.01034565970227	0.0148489526048342	0.0174098083784677	0.852907296969407	-6.03822176254785	0.395294449049986	0.874324996917464	4	-1	-1	1	1	-1	0.22595373003542	0.522683772517005
ENSG00000198690.9	FAN1	2088.33673263484	5.07692017982893	0.962792413413039	-0.0547033211415381	0.0871656754523771	-0.627578698353862	-6.18331570837717	0.535097538013467	0.918805426294007	465.66714273836	4.31026753015115	1.17636934785088	0.234341098144431	0.110803217769547	2.11493044030385	-4.08772192423988	0.0411648790834511	0.278339804781587	1155.22310631492	5.94094475737018	1.0402783851153	0.0569696544065795	0.0449881152115323	1.26632676516254	-5.77607538504946	0.213329141968868	0.549274594867813	1351.73914591934	5.59718267550758	0.995937637339603	-0.00587268704949735	0.0291747491219001	-0.201293489275937	-6.14657164480733	0.840786730457658	0.976997987693998	4	-1	1	1	-1	1	0.281937608839484	0.574394757005411
ENSG00000198691.13	ABCA4	77.7202140825877	0.0238026213244325	1.17945156835863	0.238116178625382	0.419588881458226	0.567498780706106	-5.18086855883382	0.574659842331317	0.926456978951123	13.5999106507638	-1.19042461368107	0.944548676228739	-0.0823029487297267	0.449897903190447	-0.182936946685184	-5.22930854467554	0.855836474194438	0.947414710587275	34.9646669195935	0.702452575311967	1.02225023533458	0.0317483949904619	0.259861071742361	0.122174494154087	-5.60767623043982	0.903423543634046	0.967690966394376	34.9725478277912	0.0228570870797583	0.859252540491692	-0.218845882768293	0.231645736064088	-0.944743842415239	-4.84512841599727	0.346559056506086	0.85656637398786	4	1	-1	1	-1	-1	0.786601692988561	0.917838753659107
ENSG00000198692.10	EIF1AY	303.902639256953	1.48542147562944	0.948351760366518	-0.0765058155027105	0.131473325855008	-0.58191131170655	-5.57705407366061	0.565037723998981	0.924574014185601	130.648945276672	0.563459747658044	1.0256443187864	0.0365305082470677	0.16869530964061	0.216547266932866	-5.83567174524327	0.829739102979322	0.936165837796098	NA	NA	NA	NA	NA	NA	NA	NA	NA	191.635327934919	0.404777447885933	1.05883825263448	0.0824822211106563	0.0737701817619465	1.11809702972975	-5.05397380932157	0.265607247124273	0.814489171192425	3	-1	1	NA	1	1	0.521527976637157	0.748156265128735
ENSG00000198695.2	MT-ND6	1803.95987155702	4.80662171570007	1.14215938910973	0.19176399381162	0.165823180871206	1.15643658989126	-5.70408491625646	0.256762053568564	0.813005615749594	12223.8784596943	8.16937029936904	0.998379087275544	-0.00234038003801169	0.729751496783299	-0.00320709179539603	-6.33341817737606	0.997458176378717	0.999208294902904	523.782208005718	4.79008750132393	0.830731618146904	-0.267545629572166	0.0757508371272629	-3.53191647404086	-1.0613120887882	0.00112748482760853	0.0810691150577846	941.420600063673	5.01010645898457	1.0604227967464	0.0846395904059502	0.0860957846378057	0.983086346933459	-5.60646624181452	0.327408539326464	0.845754877351328	4	1	-1	-1	1	-1	0.123825750962292	0.40602169566978
ENSG00000198700.10	IPO9	6768.48864699027	6.79276578204042	0.962379756327105	-0.0553217991664538	0.0784713023784998	-0.704994023160387	-6.39140416568444	0.486331392641925	0.902847442783906	1698.27440273275	6.1991633128131	0.952866356545755	-0.0696542105202746	0.10476074241998	-0.664888477412988	-6.0956986417238	0.510204804768921	0.773949002252423	2257.88242045502	6.90688058021219	0.992257714486888	-0.0112132211253812	0.0543702653628193	-0.206238116561581	-6.64453134986509	0.837738223357601	0.939173297358849	3036.60172604133	6.78987532361286	0.996333381180014	-0.00529953442294683	0.0321645842745428	-0.164763031839999	-6.30282857816406	0.869388878545521	0.980605838750944	4	-1	-1	-1	-1	-1	0.794162778007914	0.922872709592544
ENSG00000198707.15	CEP290	3141.62657861778	5.71243943705819	0.966033875076547	-0.0498543151968431	0.0759245840361449	-0.656629414961421	-6.28125282105202	0.516498156297583	0.913825267975053	253.066987448306	3.38927163500454	1.15866866647505	0.212468071458034	0.180691152883764	1.17586316799203	-5.33891627076321	0.247087129186841	0.572079818811759	1732.30587741021	6.52655449267264	1.05635244597404	0.0790912619928601	0.048498542534883	1.63079667674494	-5.33496171036922	0.111437476951122	0.420539967967608	1776.86744351131	6.00253886096046	0.958691286815608	-0.0608617746198563	0.0446048349885039	-1.36446586195291	-5.32937199005399	0.174800898539898	0.759290152924047	4	-1	1	1	-1	-1	0.47324546516578	0.715834075329408
ENSG00000198712.1	MT-CO2	117074.18457076	10.8942316280077	0.997453735598539	-0.00367816780846283	0.0820234787473519	-0.0448428652946103	-7.2118907208239	0.964534078153187	0.995935771855698	221671.442108836	13.1688624345708	1.24476438502162	0.315872687891966	0.236363446136669	1.33638552430533	-5.41852719901091	0.189504491731501	0.51080658954478	11513.1052208549	9.23986345785065	0.934204938665396	-0.098189022935681	0.0817421076159069	-1.2012049334115	-6.13361149799606	0.237322529788957	0.572561691361647	39677.9352546134	10.4224683674815	1.06307542052205	0.0882439533631873	0.0524105634768298	1.6837054881541	-5.27138546400482	0.0946614278204901	0.692017549225038	4	-1	1	-1	1	1	0.159979275426705	0.450719562460168
ENSG00000198715.13	GLMP	151.054132013259	1.27287456618359	1.05035211055086	0.070873045024136	0.140313406899138	0.505105296709684	-5.47119347054894	0.617229657728513	0.935230924118051	237.498141573341	3.36226516621819	0.981805805251992	-0.0264903977459407	0.12954318044791	-0.204490870568	-6.0041218523226	0.839079696059264	0.940378877110769	106.926082352116	2.50031694087964	0.878516072074227	-0.186859414926125	0.0811980706989112	-2.30127899983011	-3.58982699635149	0.027122504367369	0.23960882342539	158.691151638261	2.51440246786927	0.910457321189365	-0.135336704210867	0.0534058016563703	-2.5341198898514	-2.87099661772782	0.0124715181751986	0.450648568310847	4	1	-1	-1	-1	-1	0.00736378887892152	0.129756262579364
ENSG00000198718.13	TOGARAM1	6663.54849242592	6.66176841646428	0.90382821873953	-0.145879494284679	0.0767459711734066	-1.90080980218579	-4.88366734786464	0.0671158188588661	0.662366328050148	724.821427538344	4.8742866167783	0.972140518284229	-0.0407632312830184	0.176663369833788	-0.230739577317981	-6.1865949225409	0.818775829946371	0.931468190053128	2519.75563555501	7.0553121866502	1.04997562419107	0.0703558352562927	0.060039280566263	1.17183008511642	-5.9961224997732	0.248773301397635	0.583714231267635	2978.91705555145	6.72667416109088	0.99081646377996	-0.0133102537391349	0.033837497247027	-0.393358103348035	-6.23233851958061	0.69470555210114	0.953747211091868	4	-1	-1	1	-1	-1	0.399502923273012	0.664689625163823
ENSG00000198719.9	DLL1	256.436763051864	2.06294100341906	0.962213931955225	-0.055570406444986	0.150364621866764	-0.369571018468866	-5.65601783280508	0.714336198262806	0.95220247712553	146.07063965077	2.49385115461494	1.17692542092956	0.235022902989759	0.283226406644474	0.829805757782947	-5.54299743117583	0.411918739166225	0.706511018078007	74.5418873113064	1.96258944082993	1.10180043129053	0.139862932746622	0.133422458306733	1.04827129196707	-5.333740431288	0.301328928495919	0.63116383894074	122.121372244529	2.04261723020544	1.06291692033378	0.0880288374084996	0.0965946313578933	0.911322256434144	-5.13582633658368	0.363828543681341	0.861054461547223	4	-1	1	1	1	1	0.361390779242675	0.63678382014504
ENSG00000198720.13	ANKRD13B	1559.50876342219	4.70288026667609	1.02573480093652	0.0366577769202154	0.110979579929847	0.330311008055606	-6.26277468531943	0.743494328484927	0.958850042107413	866.74578022962	5.23058023021737	0.969621776981402	-0.0445059938588175	0.118717932634616	-0.374888551974667	-6.20126966288495	0.709862771028278	0.879028929557181	204.426764972924	3.42863837320575	0.900351103417291	-0.151440386354833	0.0931385886042167	-1.62596823319241	-4.90445566571442	0.112464759750943	0.421632941794049	339.481046705596	3.59860569678422	1.00469071500932	0.00675144907071506	0.0534605656456634	0.126288395739462	-5.8044415267006	0.899700625168059	0.983509764826381	4	1	-1	-1	1	-1	0.696764646929072	0.860804707079049
ENSG00000198721.12	ECI2	568.145307380359	3.24673416029494	0.952163525944492	-0.0707187295373783	0.0930936940158654	-0.759651126587867	-5.74494859902904	0.453478275938745	0.894667880546494	429.791650494671	4.1782125952471	1.34880905303758	0.43168612461371	0.165727142783285	2.60480038069689	-3.10292331614398	0.0131191122643292	0.18302657384662	386.980564262762	4.35131234754235	1.10978015419566	0.150273909129344	0.068512984861129	2.19336392121783	-4.08423983773408	0.0346574643017918	0.263297981664344	464.162973846922	4.04064065410137	1.02941793886694	0.0418288286021684	0.0450402703526394	0.928698435304069	-5.4957541388065	0.354783065221338	0.859042528738614	4	-1	1	1	1	1	0.0141289725572293	0.166060871611225
ENSG00000198722.14	UNC13B	5600.46827065407	6.53003499606859	0.949386239313059	-0.0749329558201255	0.0541285630456451	-1.38435146997966	-5.65895214301877	0.176611795589647	0.770720580584383	861.484052094415	5.20877871706191	1.05821222018488	0.0816289831284744	0.0868655688793855	0.939716209558447	-5.83142219300341	0.353398425449264	0.664546408752312	2321.73623657792	6.94974207464015	0.983449760273049	-0.024076740864735	0.0404982745079585	-0.594512757821411	-6.49247808994439	0.555795881674982	0.807367534533618	2653.46115921499	6.59123509993125	0.989966866395562	-0.0145478550352643	0.0321360243238017	-0.452696167039225	-6.19526899513144	0.651529361640825	0.944195205235872	4	-1	1	-1	-1	-1	0.515942648973648	0.744254694431961
ENSG00000198723.11	TEX45	22.9950146343877	-1.61829536026407	1.25351814239606	0.325982876710675	0.426646168424375	0.764059074793864	-4.86417458147571	0.45088727928793	0.893192905177061	13.1551685435951	-0.981010725189194	1.15398840063367	0.206628722742166	0.382309802225301	0.540474561571393	-5.0756335983493	0.592077028313689	0.818682154491115	NA	NA	NA	NA	NA	NA	NA	NA	NA	NA	NA	NA	NA	NA	NA	NA	NA	NA	2	1	1	NA	NA	1	0.492702316031663	0.728420845153902
ENSG00000198727.2	MT-CYB	166162.511087682	11.4256940205758	0.936586145090242	-0.0945163984662748	0.0777165104472957	-1.21616884137344	-6.54010742750733	0.233541858435111	0.801784606157336	92622.9627920762	10.6440194254685	0.750873987278494	-0.413357281931229	0.906199321632297	-0.456143888065009	-6.21483828213265	0.650926684786796	0.848066072242371	3558.44424719113	7.53670267510838	0.799819783072234	-0.322253129084117	0.089062821390557	-3.61826769074581	-1.06602039622681	0.000882906562593655	0.0733767973535627	19783.4726659392	9.36049654916085	1.13147061210047	0.178199113701133	0.0766735464765865	2.3241277062298	-3.95678178359465	0.0216846959345242	0.520115365414904	4	-1	-1	-1	1	-1	0.0488253687998729	0.27458412507682
ENSG00000198728.10	LDB1	2643.00052487821	5.46817295091571	1.01237181463666	0.0177392471622191	0.0537137515410062	0.330255226144027	-6.39883331116707	0.743536045925893	0.958850042107413	981.975863448925	5.3884590164969	0.925236995587354	-0.112105141620425	0.116634724414123	-0.961164371790216	-5.8262156895057	0.342648292460844	0.656685650189827	763.63487552445	5.34521185202456	0.900911573823774	-0.150542585148701	0.0594124568764132	-2.53385557614378	-3.53038687213727	0.0156583776399559	0.194443424276762	1100.66811074673	5.31815832870093	1.00099933392442	0.00144101418964027	0.0303926138343043	0.0474133023732821	-6.12177800102822	0.962257286905333	0.994154472598236	4	1	-1	-1	1	-1	0.175362749203046	0.467618486597163
ENSG00000198729.5	PPP1R14C	1291.73385342232	4.41454079280645	0.89958963220444	-0.152661060776337	0.100086077309907	-1.52529767255876	-5.16681232506684	0.13781238933123	0.732611393831358	596.31971489923	4.63994974892313	0.787278763495985	-0.345053532212349	0.131151840453398	-2.63094693158315	-3.07922165444499	0.0122995958846362	0.179001515640196	401.521534114583	4.39650863331312	1.02774683895866	0.039484934610996	0.072323745325886	0.545947039012975	-6.1805932221359	0.588386856476886	0.825720092883279	449.4963330595	3.99726126485095	0.985535828407767	-0.0210197745809237	0.0452150977119947	-0.464883980010677	-5.78560885985227	0.642799724303947	0.942867024916859	4	-1	-1	1	-1	-1	0.0539390213990305	0.28641121587258
ENSG00000198730.9	CTR9	2465.95741998734	5.38005134439325	0.909425595224445	-0.136972486468269	0.0794531142404558	-1.72394106609512	-5.01005631984673	0.0951621517696769	0.694445599918558	573.561369555999	4.60644780731267	0.974374526075674	-0.0374516787866943	0.104725560663656	-0.357617362460121	-6.14037410156432	0.722641802469227	0.886217062535305	811.328702188237	5.43091268560857	0.912338531281603	-0.132358846398818	0.0620371796618896	-2.1335406786735	-4.35237603838369	0.0395920234495654	0.275921819407017	979.499443006287	5.13603553172905	0.971474767344775	-0.041751570511962	0.030980154411217	-1.34768761826587	-5.23195184860163	0.18012530730997	0.764004499443821	4	-1	-1	-1	-1	-1	0.0195906112622156	0.188569015875483
ENSG00000198732.10	SMOC1	1226.73284496668	4.27866646487268	0.887331073337223	-0.172455603952192	0.128529922312426	-1.34175451793235	-5.36331304979191	0.189890954041393	0.780539079562707	606.605149409465	4.70317658772575	1.00460016328183	0.00662141460960396	0.140907370884296	0.0469912579310065	-6.22154956592026	0.962770451190001	0.987581614914453	240.068941636702	3.65224196650661	1.03196794920629	0.0453981643278478	0.110762095012261	0.409870942968551	-6.12183292548394	0.684269622869145	0.876075443350534	399.448945425266	3.7578100595699	1.0226660935269	0.0323351735804466	0.0807438957561493	0.400465859092314	-5.76491761662747	0.689477079934694	0.952308740941884	4	-1	1	1	1	-1	1	1
ENSG00000198734.10	F5	98.7736688323449	0.199729330836018	0.703968541047779	-0.506417135752693	0.39337198839637	-1.28737467509358	-4.69318688665111	0.207951138175527	0.791472657271435	35.2359985097797	0.00232180909284185	2.08973182443005	1.06331781293344	0.636372863201507	1.67090376478977	-4.25923278782141	0.10309693440825	0.398602984050214	22.2472979877178	-0.0115840685433629	1.05097233533743	0.0717246938511959	0.299852804870632	0.239199676261627	-5.49616038028669	0.81227390052425	0.929580431629181	57.4174849687179	0.773963311676545	1.00616509334135	0.00886704451056849	0.243789964862431	0.0363716550661637	-5.26414309516084	0.971042341629719	0.994545489680104	4	-1	1	1	1	1	0.692591137495002	0.858922416473809
ENSG00000198736.11	MSRB1	238.929455430152	1.90094894813878	1.02538332781891	0.0361633455935828	0.126761303391332	0.285286949771578	-5.68779483740047	0.777413457992573	0.967017843660079	330.981396384947	3.83366105122056	1.12025208703884	0.163823414245639	0.130918334916231	1.2513404967338	-5.34574936361833	0.218587976065485	0.541725762712482	66.2394171942345	1.81274144478715	1.07502919096972	0.104375834787269	0.0907877813933732	1.14966830541898	-5.20582069114886	0.257674833971635	0.591409317925772	95.6683728876305	1.75345748436792	0.978892391934803	-0.0307778194860291	0.0492291940960865	-0.62519446135877	-5.26359615849555	0.532949856200507	0.921222681632973	4	1	1	1	-1	1	0.695519156316363	0.860197216976728
ENSG00000198739.11	LRRTM3	5658.38379312519	6.42097078497808	0.930816460278069	-0.103431371733732	0.0514360656876287	-2.01087253371732	-4.66287857001708	0.0535361594386272	0.633303902841686	684.676704177696	4.80856636040855	0.831301666957348	-0.266555990397654	0.160079979215082	-1.66514258500441	-4.89760874293478	0.104248313991781	0.399983793871213	1632.0198786434	6.44029662160769	0.941657712879312	-0.0867253510475191	0.0599459478830581	-1.44672582735203	-5.5986111488595	0.156412633438675	0.479279967594106	1984.23446749098	6.156078249938	1.01308503583188	0.0187552754461066	0.041699301689851	0.449774329210683	-6.15053988634724	0.653629416365274	0.94420351322934	4	-1	-1	-1	1	-1	0.085507726365511	0.347599976637144
ENSG00000198740.8	ZNF652	2278.41050421081	5.25692971413831	1.02041184758875	0.0291515546981751	0.0850919015877565	0.342589061405694	-6.34901364864212	0.734331453981872	0.95620742309388	379.634082200859	4.00242876191239	1.3238269124625	0.404714505184432	0.155066231293101	2.60994609728699	-3.07986616447495	0.0129539622975084	0.18233350629852	909.910082945074	5.5990545662003	0.976603857638092	-0.0341546181772404	0.0565411021726513	-0.604067074478799	-6.34620758761547	0.549493798965612	0.803878993729925	1326.62181019215	5.54944345273796	1.14578043761097	0.196330611356675	0.0585247237666065	3.35466105127863	-0.971642881502212	0.0010442894486837	0.279422061741239	4	1	1	-1	1	1	0.000428917296987167	0.0391835447038549
ENSG00000198742.9	SMURF1	2140.06593619988	5.13401882231776	0.968601879005971	-0.0460242932383824	0.0597823488285302	-0.769864251576847	-6.08491045380979	0.447488467744164	0.892355304119937	691.939539005653	4.8719886951201	0.826154342251174	-0.275516763606362	0.118640218776508	-2.32228806089253	-3.75084633252904	0.0257689035024803	0.235281292848734	814.046734177945	5.43935228111368	0.981905259498816	-0.0263442640795507	0.0430860803628739	-0.611433294875689	-6.31494767008215	0.54466015890689	0.80125561154747	1134.46794137376	5.33912593642423	0.935386295344221	-0.0963658033806365	0.0452560045882558	-2.1293484534789	-3.99131762532781	0.035128855343436	0.569995150634655	4	-1	-1	-1	-1	-1	0.00757096339571464	0.130619187351278
ENSG00000198743.7	SLC5A3	4881.78444968852	6.29312928555908	0.968096249029437	-0.0467776061741309	0.0832578784736221	-0.561839996787223	-6.40200995406952	0.57845993926413	0.926682860532219	499.977629965428	4.36238804959091	1.01908426624167	0.0272733502894163	0.183458766457105	0.148662017172089	-6.15380827893766	0.882619734056526	0.956849600020872	3197.87043592432	7.39014635500363	0.902413473860392	-0.148139486230388	0.0682371621257475	-2.17095028010392	-4.46604831685538	0.0364383711803875	0.268113888730527	3071.80103621926	6.78441843896879	0.982344306765456	-0.0256993243165741	0.0460113293855101	-0.558543399197401	-6.16493671515966	0.577443375944125	0.933139436828009	4	-1	1	-1	-1	-1	0.192799305137921	0.488389265775389
ENSG00000198744.5	MTCO3P12	262.574187258886	1.94532297840553	1.04363864969646	0.0616222784486325	0.181094661928071	0.340276614410137	-5.71386413213461	0.736054199141573	0.956582329229565	NA	NA	NA	NA	NA	NA	NA	NA	NA	NA	NA	NA	NA	NA	NA	NA	NA	NA	80.0975563388399	-0.220676709888073	1.22315290334924	0.290604762912908	0.328051007309594	0.885852371849765	-4.85191648781219	0.377348467042984	0.866311386693288	2	1	NA	NA	1	1	0.461042040581199	0.707914589282408
ENSG00000198746.13	GPATCH3	326.01122650705	2.35649089936264	1.02964015785834	0.0421402275264068	0.120696052072503	0.349143379611893	-5.80738732204198	0.729456226937467	0.955585710207722	306.498484369493	3.72063061778096	0.871590785957769	-0.19827714983705	0.103852700650354	-1.90921515372623	-4.37630320022708	0.0639358211254597	0.329322653499337	153.037890613679	3.01784976587909	1.1098685280855	0.150388789086429	0.0716083253779911	2.10015788377382	-4.03815115069688	0.0426073474102059	0.283572976513688	210.415685046692	2.92082902424449	0.994191393277587	-0.0084044809746644	0.052008623131705	-0.161597836446875	-5.64822246791606	0.871875849681903	0.980785530287329	4	1	-1	1	-1	1	0.495922917500967	0.730455023520296
ENSG00000198752.11	CDC42BPB	14285.6395453037	7.87261367819629	0.931800078701608	-0.101907642588218	0.0820679358995457	-1.24174735810289	-6.02715260692223	0.2240910694894	0.799225741858875	5600.1690347448	7.92079107439285	1.04701757820271	0.0662856636373895	0.0682835811825124	0.970740879278391	-5.87194677109555	0.337919370111418	0.653172544639823	2968.6370652745	7.30091066199208	0.982672268874774	-0.0252177514698397	0.0643294381869341	-0.392009508874612	-6.626948903806	0.697305363212194	0.8818895689321	4460.32582396391	7.33131671258294	1.00814742985782	0.0117066316670113	0.0271983081786302	0.430417641793222	-6.28532502725505	0.667611425930256	0.947987981026372	4	-1	1	-1	1	1	0.956906575467623	1
ENSG00000198753.12	PLXNB3	2287.28127145308	5.1024915811007	0.829675979101143	-0.269380077239123	0.12004993749304	-2.24390018740944	-4.02088357204726	0.0324870740679417	0.578718643605423	572.583348973602	4.49907073597902	1.25146117904979	0.323613538600342	0.256264040067923	1.26281291169283	-5.4350507478745	0.214480176932219	0.536136921647135	298.250485625348	3.93809720896758	1.02819845908018	0.040118755093263	0.13929446649727	0.288013990089471	-6.22226624269915	0.774946994624511	0.914007052477147	697.73266876703	4.43166468290345	1.05750559442353	0.0806652955208578	0.0925054626667092	0.872005751827752	-5.61041235941902	0.384828309193141	0.870228381073471	4	-1	1	1	1	1	0.467535868191778	0.711791789256301
ENSG00000198754.5	OXCT2	59.6329931654505	-0.475238192681294	0.853017398971328	-0.229352926434472	0.343700984593521	-0.667303664275845	-5.08748618865157	0.509753588319835	0.911952374115369	51.9102643720696	1.10516848670917	0.91590996258632	-0.126722311974162	0.211554871489415	-0.599004461972421	-5.38897466905846	0.552784413641655	0.798053831468435	21.7019057150075	0.150554746849939	1.41045736017901	0.496163052177911	0.200178615498481	2.47860167751873	-3.09156138665725	0.0178862490560275	0.203063399986763	36.2952738461294	0.33527577550939	1.05760735409756	0.0808041138069538	0.111251151275076	0.726321596503394	-5.00407545111101	0.46895988787962	0.904564970914377	4	-1	-1	1	1	1	0.175584354447176	0.467831181693771
ENSG00000198755.11	RPL10A	1874.19729332	4.9481861863157	0.995053326109304	-0.0071542513899384	0.0594004876150518	-0.120440953890849	-6.3657207701209	0.904948651049541	0.985885593049873	3461.50414167992	7.22577635777238	1.00038883562458	0.000560862192762441	0.0970532430574096	0.00577891243088781	-6.32997165476504	0.995419863550077	0.99836125339626	1559.81489889328	6.35668161691484	1.09424438532924	0.129934981392136	0.0712860658666515	1.82272622022927	-5.00494664485878	0.0764527300872956	0.359425668121266	2528.59661712298	6.46380661765368	1.04122637918464	0.0582837676006945	0.0295579004914806	1.97185072794645	-4.40956907210852	0.0507702299635253	0.61983170882844	4	-1	1	1	1	1	0.0478988476785346	0.272402671376114
ENSG00000198756.12	COLGALT2	2725.61598609529	5.43154665066599	1.02277397733177	0.0324873593449119	0.070847198131874	0.45855531625175	-6.3236902507108	0.649906736683489	0.94113214524629	991.418208430511	5.421462473551	0.996711523195796	-0.00475208703099966	0.0882480770425331	-0.0538491850503358	-6.27943254210204	0.957342199283889	0.986083249433863	1061.86492133849	5.81707935164851	1.02519694583817	0.0359010858190952	0.0508800809777397	0.705601978794061	-6.30500113555461	0.484864996956669	0.766631379638785	1716.42550987667	5.93604518898587	1.02538683352901	0.0361682780532721	0.0372423458960486	0.971160037937072	-5.76175457040145	0.333289359697612	0.849488325652842	4	1	-1	1	1	1	0.463241923298759	0.708811280887587
ENSG00000198759.12	EGFL6	43.3096733973538	-0.828623697827297	1.14705146295888	0.197930119941371	0.310500597626357	0.637454875946975	-5.02677623042765	0.528734796631126	0.91688265288617	20.9749361808924	-0.520620499140715	0.894276588439208	-0.161206987130497	0.433586858822937	-0.371798600096248	-5.18799107660133	0.712142939862439	0.880261074335618	12.3339823784998	-0.654584173176565	0.801256312166635	-0.319664277794821	0.208792282342213	-1.53101577418885	-4.47866175061984	0.134291383027959	0.453177354784804	17.2742056357821	-0.767940332375429	0.966057971150923	-0.0498183300680025	0.148488031156247	-0.335504011199266	-4.9977274523252	0.737790932961136	0.957522837234642	4	1	-1	-1	-1	-1	0.568448193628148	0.77949586233896
ENSG00000198763.3	MT-ND2	269043.538463388	12.0938203116116	0.972036001421381	-0.0409183467865093	0.0831465875698529	-0.492122984026651	-7.25127622362521	0.626266967460184	0.935612048835522	295084.317857126	13.5846381334082	1.2319486070688	0.300942072693939	0.222729384854287	1.35115567661097	-5.39251963560232	0.184770278141828	0.504335623904607	3030.19410459715	7.32150437497402	0.888529090071892	-0.17050908462616	0.0764012945794532	-2.23175648481768	-4.34591719029052	0.0317861368381132	0.255754507551592	15046.2312210498	8.96499960590063	1.18662335685216	0.246862085418666	0.071184799985861	3.46790446089191	-0.866868441252667	0.00071371003710022	0.242021534649778	4	-1	1	-1	1	1	0.00307846610611865	0.0857901787139668
ENSG00000198771.11	RCSD1	524.154276125261	3.08454232069381	0.949893852438374	-0.074161788935156	0.139264758192979	-0.532523733193076	-5.86211026169823	0.59834329113349	0.93274290589325	208.529865982048	3.07110080111239	0.862690054098541	-0.21308577155771	0.21102986425517	-1.00974225761741	-5.45595329424794	0.319112922716085	0.636558996843122	228.395810515416	3.56875834268893	0.83543966716924	-0.25939244974705	0.104503407237622	-2.48214346884631	-3.38299761681103	0.0177351960131887	0.202425857943637	271.804777556492	3.26548954623917	0.978769839034592	-0.0309584496875174	0.0675087107147389	-0.458584519830836	-5.63872672763099	0.647305641511787	0.943412130727772	4	-1	-1	-1	-1	-1	0.0785381520171567	0.335593320549058
ENSG00000198780.12	FAM169A	5850.06854636265	6.60968660536837	1.05537331859638	0.0777534156331852	0.0467946166664441	1.66158890000997	-5.28587809779231	0.107164546621615	0.703498931824312	763.256667634175	4.88216616768262	0.917746143183468	-0.123832948457419	0.224644827908922	-0.55123881377596	-6.06043197281859	0.584751346423191	0.815075779222088	3637.30874845859	7.59119729367741	1.05605518191762	0.0786852216271546	0.043170217902924	1.82267371927778	-5.11470654433712	0.0764608523559704	0.359425668121266	4206.85122939898	7.227145357518	1.00709981116364	0.010206672356585	0.025767761334787	0.39610240967289	-6.28559977459057	0.692685079121652	0.952908311965073	4	1	-1	1	1	1	0.151788677896639	0.441472368703264
ENSG00000198783.6	ZNF830	814.011036285392	3.630688317445	0.881467011792798	-0.182021516054864	0.159099598592875	-1.1440727548323	-5.47793889711919	0.261772249572657	0.816287989487899	233.740101635683	3.31974262236106	0.850323403984576	-0.233916448240021	0.0986504656277493	-2.37116415773128	-3.47486678649064	0.0229961973502266	0.226879031693244	216.16774349825	3.49289583281166	0.98160250979508	-0.0267891571494964	0.104818000621481	-0.255577830054567	-6.12421092241841	0.799695626546671	0.923753078734076	292.807146027274	3.36763479024174	0.96897578731536	-0.0454674787377032	0.0422709684932728	-1.07561951756414	-5.22536319577013	0.28410875478638	0.825254819787759	4	-1	-1	-1	-1	-1	0.0421166000287461	0.257745385132876
ENSG00000198785.5	GRIN3A	1378.51018066528	4.43864858244039	0.971032381240379	-0.0424086885570295	0.0968544445628801	-0.437860015081671	-6.17882796806322	0.664670197826429	0.943773979609118	358.008732292265	3.82575420919225	0.850885933804131	-0.23296235165405	0.204119373722915	-1.14130446025319	-5.4368121372301	0.261004914456979	0.585530425728022	575.114997560208	4.9155532786842	1.05004193155885	0.0704469405048477	0.0948111958484087	0.743023435939819	-6.14949164451777	0.462170303111012	0.750401342957139	907.3796057702	5.03367037873933	1.05436506888184	0.0763744797589419	0.0492662386702716	1.55023971426152	-4.94827361638485	0.1235383945464	0.718556735074872	4	-1	-1	1	1	1	0.336427712181738	0.619919610753872
ENSG00000198786.2	MT-ND5	301288.336755439	12.2798526353224	0.968362967305737	-0.046380186870156	0.0732873343431432	-0.632854057059797	-7.20370069240136	0.531693836000169	0.917592046624476	54518.6342805753	10.0294088086449	0.912842155507527	-0.131562677343435	0.865162342641239	-0.152067040899849	-6.31339639882697	0.879952167500245	0.956208059253522	2722.73471731647	7.16229371459906	0.869666628073942	-0.201465620587486	0.0854435125492506	-2.35788083350809	-4.07557527897759	0.0237898813492264	0.228244948596926	18802.5654551722	9.22055205662545	1.22284510388286	0.29024167123027	0.0945104055075545	3.07100228457987	-2.06732420716215	0.00260321033075966	0.355654921470215	4	-1	-1	-1	1	1	0.0265014356392597	0.214509002608877
ENSG00000198791.12	CNOT7	3295.66542448313	5.67548504535501	0.97964441655163	-0.0296699084843673	0.0773297860674435	-0.383680209052829	-6.40440803517535	0.703960914730351	0.949597008824122	1699.13053420776	6.14204593553541	0.924358171509137	-0.113476117558755	0.128010039706592	-0.886462638546556	-5.9238629439951	0.381038113100908	0.685436400566678	2592.07741027093	7.09212887934343	1.04735124300349	0.0667453501573523	0.0601622991628187	1.10942153285595	-6.06767856955921	0.27442386531451	0.608499580308149	3154.73688824333	6.81119146626466	1.02661617092346	0.0378968907023651	0.0315121608126336	1.20261161802563	-5.61521697916978	0.231333411191606	0.794033505438027	4	-1	-1	1	1	1	0.409253391919317	0.671647687419471
ENSG00000198792.13	TMEM184B	4097.09223788348	6.08525699974381	1.06483235344005	0.0906263112970963	0.0711878794874921	1.27305816593427	-5.74301736648908	0.21291720284326	0.791472657271435	3269.79618248442	7.13804528173227	0.912281595280023	-0.132448882988854	0.104127875302412	-1.27198295945434	-5.54241808911421	0.211238619777289	0.533460338021817	1011.52740869433	5.73995402094767	1.00345020606553	0.00496902801624274	0.0828108765490424	0.0600045335023108	-6.5430775014394	0.952475713795123	0.984421467210701	1761.85096391558	5.98706168571266	1.00111047637541	0.00160118988251007	0.0320407758967312	0.0499735052506461	-6.21837081706949	0.960220937643175	0.994154472598236	4	1	-1	1	1	1	0.916195916205799	1
ENSG00000198793.12	MTOR	5895.56131161769	6.56870038866804	1.01357833229619	0.0194575888031211	0.0554271718082658	0.351047837519638	-6.5482815556472	0.728041797638401	0.955146300534137	1390.31868493388	5.89778434709239	1.00711022674714	0.0102215928568116	0.0875241019661866	0.116786035242732	-6.29667137587757	0.907655057662942	0.966761377222757	2670.96277597256	7.15405421749357	0.998280814669027	-0.00248239461150412	0.0453094675370442	-0.0547875476460756	-6.68756347574651	0.956603180713939	0.985995413300158	3508.58433087787	6.99656247910095	1.0342263369486	0.0485519491539607	0.0248135621892957	1.95666985592683	-4.4989021453562	0.052550467784413	0.625415034911332	4	1	1	-1	1	1	0.158358430895001	0.448834825007436
ENSG00000198794.12	SCAMP5	15287.4904352201	7.91352920837908	1.02088116447118	0.0298149392753222	0.0594291987462131	0.501688393993736	-6.66672263017009	0.619602424521035	0.935394996391482	12481.115293804	9.051832972165	0.835918508346655	-0.25856579054132	0.100643587408845	-2.56912335100843	-3.31956586487727	0.0143184629556421	0.188471410806614	3911.06603260599	7.70427260959773	0.965167806330003	-0.0511483003683583	0.0501849895540939	-1.01919519806268	-6.21898604009638	0.31474393746948	0.643361809150242	6213.96555648339	7.8073411995299	0.997295430274569	-0.00390715530245368	0.0208405576205478	-0.187478443407935	-6.40662741290329	0.851580626666874	0.978263067048199	4	1	-1	-1	-1	-1	0.13396391887109	0.418697410623944
ENSG00000198795.11	ZNF521	931.875441899382	3.9579661559831	1.02552216353069	0.0363586716035116	0.119222175948739	0.304965677015864	-6.13312912547818	0.762528952377028	0.963859091309022	271.06009721789	3.46941670524221	1.20879158911061	0.273565527237956	0.211598236843945	1.2928535290193	-5.2324461280133	0.203998634156904	0.525529476317913	387.653262296872	4.35163344403908	0.953573197273182	-0.068584409322705	0.088731720104103	-0.772941280099602	-6.04001834992709	0.444478539942122	0.739116414881668	546.008517875709	4.29847121220306	1.03671823893897	0.052023849291499	0.0499399582526682	1.04172792913217	-5.44327571932416	0.299489817273903	0.8338682295673	4	1	1	-1	1	1	0.34777887533922	0.628171100617205
ENSG00000198797.7	BRINP2	4991.23986440062	6.33789635093515	0.939056968905008	-0.0907154117009054	0.0549170516909143	-1.6518623798574	-5.25589848994653	0.109146088027475	0.704432061380148	1823.34623721926	6.29162140259915	0.993538457895694	-0.00935228247878033	0.083142510416281	-0.112484966257995	-6.31033115425241	0.911041014406968	0.96825003180853	1456.28491605305	6.27471175608059	0.967679349266623	-0.047399020381633	0.0406601270548931	-1.16573714385206	-5.93217288013406	0.251197998597406	0.586179552336575	1915.23762979839	6.11556752905225	1.00278685747104	0.00401499344084312	0.0294393519466638	0.136381855419821	-6.2292589814465	0.891732416418458	0.982224079643718	4	-1	-1	-1	1	-1	0.386346166747977	0.654979777250177
ENSG00000198799.12	LRIG2	2156.63527762243	5.06881248615582	0.913649881419564	-0.130286676988548	0.0961587859399342	-1.35491183374478	-5.47285138003012	0.185709110247228	0.777091450758067	355.065691254386	3.93049266431197	0.983865738161357	-0.0234666412177778	0.0922656855822878	-0.254337688704962	-6.07494376138405	0.800629151686291	0.922990852293102	977.940240679126	5.70089697142886	1.0334941614253	0.0475302384909298	0.0570754568858803	0.832761419430497	-6.19527343200413	0.410335020662383	0.717358178279338	1184.27672866336	5.41490549499109	1.07203631263032	0.100353774419205	0.0474645923655788	2.11428708048868	-4.03283137275096	0.0364188690633934	0.573504441556772	4	-1	-1	1	1	1	0.12449720152368	0.407382734650427
ENSG00000198804.2	MT-CO1	1374372.77865177	14.3991883641204	1.02011024893759	0.0287250806283526	0.0747970517193687	0.384040279236224	-7.63576180642096	0.703696881216685	0.949597008824122	841435.924042126	15.0513476801935	1.31310489002791	0.392982162444883	0.24728269265623	1.58920205139955	-5.0442021971459	0.120441290662122	0.426299968666531	90393.1752524997	12.2210502492448	0.876171892467178	-0.190714161039826	0.0668464912728715	-2.85301677632292	-3.28990609404501	0.00705723964260964	0.142334212841679	271414.174918711	13.2256536782556	1.09558292495597	0.131698686423078	0.0552803760720044	2.38237681761673	-4.11862032629163	0.0186638499699033	0.499723665157597	4	1	1	-1	1	1	0.027060544467643	0.216304221839683
ENSG00000198805.11	PNP	313.575902044803	2.28104225413053	0.926727326309796	-0.109783181978702	0.145140439799578	-0.756392788462674	-5.52853445644146	0.455399196430373	0.894667880546494	186.917526309056	2.82912702100735	1.35068637808961	0.433692727735237	0.328663500936026	1.31956462004479	-5.07983888162486	0.195008680438291	0.515523637039055	114.935288672488	2.45816207053399	1.55592342839465	0.637771062770418	0.227336230468626	2.80540880552005	-2.54217903881735	0.00797160061473979	0.149158236536811	178.724182597969	2.49921533541418	0.949962239902966	-0.0740579260621043	0.097978256225014	-0.755860829897044	-5.33172630063605	0.451113196338357	0.900658013884726	4	-1	1	1	-1	1	0.154381773748128	0.44407684110346
ENSG00000198814.12	GK	515.370785095716	3.03162614326211	0.975478306824924	-0.035818305071099	0.15516099403058	-0.230846066016048	-5.95098760467354	0.819024468842119	0.972605131681018	153.399061974784	2.66299029688823	0.915538044852528	-0.127308256948146	0.166912803159704	-0.762723137699245	-5.57589002798698	0.450416896342152	0.73599111851991	375.494536620549	4.29919316058101	1.12227763812421	0.166429625675389	0.0878299615608321	1.89490719018609	-4.61934131963512	0.0659576640751352	0.338505140698934	397.448913583859	3.81998541303082	0.993475352073386	-0.0094439199464906	0.0606984650629623	-0.155587459035322	-5.8502413700103	0.876601858010135	0.981386916173914	4	-1	-1	1	-1	1	0.695769412583103	0.860262913201797
ENSG00000198815.9	FOXJ3	3986.95636009078	5.98486878254656	0.996463566051833	-0.00511103848059751	0.0527452072891471	-0.0969005288495503	-6.52182437778137	0.923459308778943	0.988728221084975	1326.71608053601	5.81184815726873	0.907172952828292	-0.140550467616684	0.0974730710673415	-1.44194151346254	-5.29592544373436	0.157648362536797	0.471899978280701	1530.86378231043	6.35078963137705	1.03017058899581	0.0428832573311101	0.0437846470195734	0.979413110534833	-6.13691858950384	0.333751567324915	0.660241429895067	2088.88930223809	6.24116857564229	1.02533385295093	0.0360937337062258	0.0297139464301887	1.21470683105074	-5.54470426239673	0.226700789745912	0.792985582704139	4	-1	-1	1	1	1	0.421715840696386	0.680947573409866
ENSG00000198816.7	ZNF358	3230.78375312087	5.68231640227527	0.94407790102716	-0.0830221857360651	0.0652657277463516	-1.27206404651952	-5.68921683666983	0.213265355079084	0.791472657271435	4375.90426875771	7.56453871938439	1.02318561713754	0.0330678895919723	0.143287216922133	0.230780458315011	-6.3069660367809	0.818744302257597	0.931468190053128	330.637909135419	4.1381184393827	0.969482353186158	-0.0447134566919852	0.061612395407126	-0.725721770700928	-6.03400758402057	0.472585661570895	0.758840710173808	619.304885662942	4.46430497034744	1.00426278790949	0.00613683224337043	0.0381899601539211	0.160692292388798	-5.96276126660259	0.872587594634127	0.980844052441597	4	-1	1	-1	1	-1	0.758025910771753	0.900615083630332
ENSG00000198818.10	SFT2D1	304.459898407091	2.30347710863772	0.900071157021281	-0.151889033640937	0.0980095519843762	-1.54973704670285	-4.71698433016918	0.131844340824269	0.72752235550812	460.482857862111	4.31252776499365	1.13662420207459	0.184755340052513	0.0994506141409588	1.85775966944403	-4.5404953342372	0.0710965067464774	0.342816885262112	334.139863276836	4.14290854408396	1.15468537496297	0.207499804182668	0.0488503259899499	4.24766467731162	0.94599650547287	0.000140232240646588	0.038485888307865	416.490587753503	3.88122688655106	0.986044167456889	-0.0202758248116541	0.0419046191767522	-0.483856558298057	-5.75753210309554	0.629309547586561	0.940787593044964	4	-1	1	1	-1	1	0.00472172053301374	0.104623810675136
ENSG00000198821.10	CD247	42.4982051175746	-0.764502192411804	1.15884346831283	0.212685706344341	0.306915140263696	0.692978867584068	-4.97742234080752	0.493731025036608	0.904815483854051	28.6540999113514	0.219632313097112	1.06428867570429	0.0898895178696331	0.280313007507026	0.320675514379689	-5.32501814322484	0.750242870743108	0.898505615820799	21.2962843307102	0.154842478839962	1.12225697474142	0.166403062520856	0.161591099248188	1.02977864062474	-5.07462453962146	0.309814398690381	0.639069176540017	27.5852671684735	-0.0317984097762647	0.949213885477001	-0.0751948898861716	0.115358125255977	-0.65183869553459	-4.99067163803243	0.515667048716765	0.915722930522007	4	1	1	1	-1	1	0.996445501211286	1
ENSG00000198822.10	GRM3	5630.99903367899	6.43987301789456	1.00916082331874	0.0131561055798097	0.0617008183568069	0.213224166715746	-6.56233611868769	0.832615657152156	0.973784141986577	1795.4691642017	6.20101778076944	0.953049044396123	-0.0693776370097885	0.156071616373211	-0.44452437042676	-6.21563177565354	0.659227620038206	0.852754723457494	1595.01923693912	6.39025512082879	1.03126592505758	0.0444163979758606	0.0640848544699372	0.693087287834862	-6.37261642969835	0.492592765966076	0.770913501346436	2489.383210597	6.47666087057746	1.02083435202521	0.029748783061957	0.0377326580913204	0.788409419499658	-5.97916371319862	0.43190637105067	0.892866775890747	4	1	-1	1	1	1	0.66715504983051	0.843406855673266
ENSG00000198824.7	CHAMP1	1502.43870087757	4.60087470771686	0.926296953776198	-0.11045332574076	0.091371728774357	-1.20883480286911	-5.57798064697325	0.236305720090631	0.801784606157336	298.874346962881	3.6143053731621	0.875221308928592	-0.19228023117261	0.18131621078654	-1.06046905755701	-5.50723503829977	0.29573793455464	0.61728916535054	199.631005167201	3.38212711363884	0.901217760190625	-0.150052350015232	0.122423928972296	-1.22567827445882	-5.43501587974617	0.228082347602883	0.563687552687971	418.362878751923	3.90266803935948	0.971792402899327	-0.0412799408251536	0.0502567146215034	-0.821381603155792	-5.56551360382791	0.412947151224631	0.885118196413038	4	-1	-1	-1	-1	-1	0.132134318221858	0.417028192151838
ENSG00000198825.13	INPP5F	16418.7150494008	8.01330499312919	0.972784410646119	-0.0398079858259982	0.0598611492124267	-0.665005372428339	-6.58980729284841	0.511201668854024	0.912186776870621	4894.64978580171	7.64325354350397	0.713752643520702	-0.486503911102397	0.144697409023941	-3.36221577417396	-1.44075568523019	0.00179523118706603	0.106489849960053	5680.41239363344	8.2254077152882	1.07395913271732	0.102939095606542	0.0567044367119228	1.81536228160604	-5.1740963977328	0.0775991585826443	0.361785493912775	6833.46457341639	7.93613688313059	1.04555053264674	0.0642627907051816	0.0324467380537599	1.9805624404742	-4.53787650043622	0.0497718927793914	0.616168097627732	4	-1	-1	1	1	1	0.0670168582384802	0.313865795067101
ENSG00000198826.11	ARHGAP11A	137.560991499651	1.0580824310518	0.525730545652671	-0.927604535017716	0.238761405757338	-3.88506899628691	-0.436838552949045	0.000532878519953922	0.337290594301999	61.2755751186017	0.892626228300068	2.43448067248931	1.28361404699665	0.378068171376494	3.39519204254403	-1.28482088233851	0.00163806497958191	0.104714283201194	54.5769289161586	1.44963023605072	1.08116464129742	0.112586235465628	0.205912163735499	0.546768259937517	-5.62095674533309	0.587828192076409	0.825558486943201	72.2635409131922	1.3155744249674	1.01223934255608	0.0175504535627167	0.14051076175579	0.124904693017177	-5.33790419227017	0.90079379552982	0.983509764826381	4	-1	1	1	1	-1	0.0435279993953228	0.261214781306013
ENSG00000198829.6	SUCNR1	28.2902911769823	-1.89169167132679	0.725104439684541	-0.463739287672472	0.435872664020278	-1.06393294636825	-4.68792269016338	0.295972060150932	0.8326185376434	NA	NA	NA	NA	NA	NA	NA	NA	NA	12.9957288028619	-0.861327132674815	0.864188492161432	-0.210582075267485	0.401882038519177	-0.523989765861198	-5.26030146942749	0.603417874022194	0.834973068003321	17.7558516170533	-1.10402832405465	1.00984214780473	0.014129797554053	0.246687073977687	0.0572782242953314	-4.98252405470037	0.954412355812769	0.993628060130939	3	-1	NA	-1	1	-1	0.736568268356499	0.886917850222423
ENSG00000198830.11	HMGN2	2235.58172519484	5.2043520787321	1.07154617481615	0.0996940196299099	0.0646702132396272	1.54157555133623	-5.24265844655955	0.133813518225181	0.731708089155743	2064.14409433463	6.46886825225565	1.08939810557235	0.123531263493714	0.122070768929076	1.01196432673809	-5.81756076909208	0.318063314276394	0.635778638055768	1190.04338171436	5.96762007887825	1.0623862546708	0.0873083860910032	0.0842706779696283	1.0360470355118	-6.03802245089024	0.306919875883688	0.6356310536132	1365.98702196421	5.59514867767553	0.997183620277469	-0.0040689095494709	0.0380462796076216	-0.106946318836804	-6.15437059280903	0.914998015554303	0.985768019824826	4	1	1	1	-1	1	0.292532060799796	0.584140527975825
ENSG00000198832.10	SELENOM	838.408090510577	3.71639090872593	1.03620710500905	0.0513123809281788	0.0763589842771076	0.671988783166177	-5.94317193299585	0.506808648114213	0.910575824601183	2260.2890956032	6.61471326426738	1.04606719969844	0.0649755337623046	0.121855318257136	0.533218694855773	-6.18184892590419	0.597039663534429	0.82080583964255	238.69305167444	3.64376128040918	1.1677651908162	0.223750212487844	0.0884043387690025	2.53098677738539	-3.28972046157265	0.0157674913154131	0.194888257067888	351.64732818168	3.63408908450944	0.994048820897867	-0.00861138601971424	0.0401563855644055	-0.214446243073912	-5.78116977828266	0.830538323741787	0.976690390002854	4	1	1	1	-1	1	0.17334590559942	0.465825111744504
ENSG00000198833.7	UBE2J1	1292.17792982853	4.40031984507389	1.0409128582454	0.0578492960730103	0.0614470704134546	0.941449212855287	-5.82541034786268	0.35410426260396	0.853896899667903	673.24244740971	4.83012918247983	1.07546889973589	0.104965805704215	0.118871492055805	0.883019165393654	-5.83949266122007	0.382871735378262	0.686498468532215	837.480600500668	5.47514300003186	1.05379245357007	0.0755907534176715	0.0467080868428997	1.61836543791479	-5.2344906988027	0.114098046162326	0.423935777157561	1070.38780648024	5.2579672504885	0.995353737053222	-0.00671876119265088	0.0258568069511221	-0.25984496869051	-6.08245108311828	0.795398382379834	0.970837877870601	4	1	1	1	-1	1	0.356793198653974	0.634163628474863
ENSG00000198835.4	GJC2	269.24185204533	1.96415657967321	1.06427005164014	0.089864271824366	0.15718935737316	0.571694377571837	-5.55597768257677	0.571850372541792	0.926456978951123	374.812445389726	3.98652317705929	0.789304967260814	-0.341345266452986	0.157109319315441	-2.17266084494733	-3.95906946748808	0.0362192222725846	0.26562370869616	75.9002156286053	1.97975480071479	1.10131221232114	0.139223518234992	0.123844523314985	1.12417985477559	-5.25692613801924	0.268194253419993	0.60225150515168	149.317714182623	2.2393063564688	0.958681558663965	-0.0608764141889574	0.103040023767486	-0.590803572855606	-5.37493403220462	0.555687638505245	0.928333005531399	4	1	-1	1	-1	-1	0.310258537631393	0.597850056501988
ENSG00000198836.9	OPA1	15888.0707250881	7.93808378080432	0.965836089532511	-0.0501497224755574	0.0417737360230596	-1.20050843544073	-6.07874882295798	0.239472936379267	0.802809580084321	2476.80521191733	6.70388895040231	0.892846743798674	-0.163515535371225	0.103136420188206	-1.58542961906995	-5.11473742122497	0.1212964075662	0.427815707767271	5402.17641310768	8.15467807852939	1.06445215712568	0.0901111078656898	0.0486312095036467	1.85294811265043	-5.10445855977362	0.0718972057561801	0.349288109574132	6114.55392921791	7.77830789580384	0.980199746824026	-0.0288523207736134	0.022633653747716	-1.27475312184295	-5.62732741109916	0.204692162744085	0.779606014107409	4	-1	-1	1	-1	-1	0.111803783964319	0.388548322267987
ENSG00000198837.10	DENND4B	3021.77296126125	5.64231999374977	1.08312966157591	0.115205958473012	0.132886468371955	0.866950261260202	-6.09453016181973	0.392951341555935	0.871035105874312	2539.5475046897	6.78170338459839	1.05806435591858	0.0814273808932327	0.0858521198998601	0.948460923134006	-5.88286319800685	0.348988921763088	0.661423838137987	814.695928996924	5.41898811522878	0.857976392901968	-0.220990142164644	0.0934468349037576	-2.36487562572071	-3.89736391606661	0.0234047869920677	0.226257079301656	1320.76841202154	5.55219429503179	1.00982891019998	0.014110885735076	0.0400148153751744	0.352641530462503	-6.09912623119514	0.724933769526515	0.9561701824398	4	1	1	-1	1	-1	0.539281333683427	0.759832021366162
ENSG00000198838.13	RYR3	11841.4063218361	7.15776955934201	0.820774517463007	-0.284942154513107	0.312469111754769	-0.911905029309695	-6.24817306038543	0.369194897913644	0.861188682373359	284.00750446609	3.50558996065608	1.67739574087744	0.74622309799416	0.222877162623405	3.34813620745455	-1.32465036952228	0.00186663836416238	0.108055300552699	2497.21011675901	6.99491499555245	1.01601764670516	0.0229254597802801	0.140652830277416	0.162993234725978	-6.66333374779956	0.871412820144276	0.952623984616696	3355.74897512392	6.73924953095569	1.06254283582851	0.0875210038777762	0.172375238085955	0.507735361816493	-6.1932350640758	0.612507560719643	0.938542758501662	4	-1	1	1	1	1	0.0469667126422701	0.269927649609478
ENSG00000198839.9	ZNF277	1181.35753581548	4.23293167206413	0.869073936937894	-0.202449174561069	0.0762130448637391	-2.65635856595189	-3.09334066252302	0.0126043649138549	0.499702465733818	203.925649549888	3.12169232736267	1.08948338776751	0.123644198685896	0.106838251822134	1.15730271299966	-5.3037616589705	0.254493290512351	0.57953289513407	385.987517398677	4.34897632270827	1.12464478021946	0.169469397229078	0.0694097210635052	2.44158015091322	-3.5821346438465	0.0195368367458708	0.21023606209026	470.86193465157	4.06695908641156	1.02381932702557	0.0339611460002127	0.0362082965585508	0.937938241455123	-5.49442234723727	0.350032129691237	0.85802627768864	4	-1	1	1	1	1	0.0672386872376869	0.314207499119169
ENSG00000198840.2	MT-ND3	13102.5422595394	7.70223935152608	0.892086656541499	-0.164744235761551	0.0965801501073703	-1.70577738363837	-5.37371547999972	0.098535927836137	0.696347694640509	94925.5945099524	11.9702527252266	1.28119805223715	0.357493509945541	0.213235910749993	1.67651643988185	-4.95808795484183	0.101985370663633	0.397294308785791	3713.83034342674	7.59275752822041	0.911453357153039	-0.13375926542028	0.112106849833429	-1.19314087960747	-6.02634889993897	0.240426739473622	0.574995359925821	12750.2544247273	8.64289234127579	1.00410900454006	0.00591589456069857	0.0583547747862205	0.101378072015034	-6.49380982466461	0.919408035881355	0.986779016716109	4	-1	1	-1	1	-1	0.429323696065914	0.685654255989687
ENSG00000198841.3	KTI12	122.477705844709	0.946190476848744	1.10089986711891	0.138683253842742	0.161700464261716	0.857655260768327	-5.20197470507133	0.397982376653572	0.873114407245941	118.661830532684	2.34820949848241	0.906284139317172	-0.141964658173493	0.122855428270377	-1.15554241413787	-5.17671177089082	0.255203959593513	0.580507941576838	71.1271975894244	1.91732061502288	1.1303525719128	0.176772838493557	0.0841626114670891	2.10037254562475	-3.8828586201847	0.0425873291607954	0.283572976513688	83.2198312750232	1.58580757784002	1.01468821931925	0.0210365022478699	0.0602517503015879	0.349143421437094	-5.33881262015094	0.727551945763252	0.9561701824398	4	1	-1	1	1	1	0.245893943213418	0.542056393045676
ENSG00000198842.9	DUSP27	104.571817355692	0.570304983536828	0.650312655189162	-0.620794595757821	0.203014550362723	-3.05788227813551	-2.10712034368959	0.00469969439992608	0.425978318822006	29.1287853986764	0.138927204207829	0.648940381519504	-0.623842151696824	0.317522489210699	-1.96471800547916	-3.90547392299963	0.0569153686849123	0.31412076782056	26.452775614291	0.404972488612534	0.589740292550914	-0.761848328779842	0.201944019556114	-3.7725718763766	-0.394675464856627	0.000567366991951356	0.0646610333081885	42.4838661319287	0.483798888113785	0.884805216499293	-0.176568203668861	0.125575013580352	-1.40607751999868	-4.50838148078144	0.162109703133768	0.753070102090038	4	-1	-1	-1	-1	-1	1.44982854019693E-05	0.00766806684233629
ENSG00000198843.13	SELENOT	5096.35835513307	6.28317264995847	0.931512084897931	-0.102353608909694	0.0493016345176602	-2.07606928068541	-4.52300834294658	0.0466838120773471	0.620847377207787	2284.13109647669	6.60259149690836	0.941110662593959	-0.0875637194483134	0.089004504879445	-0.983812219021013	-5.8468259774291	0.331535414151226	0.647437796266634	2808.30800543841	7.21125283283789	1.04780882316993	0.0673755155161658	0.0602789495717784	1.11772875928996	-6.06886818784107	0.270904766526619	0.605175470772299	3401.8955151488	6.91600576743299	1.01962469715326	0.0280382235777106	0.0278963386497019	1.00508614875201	-5.83608764189235	0.31674041111744	0.841311959484732	4	-1	-1	1	1	-1	0.552927857024831	0.768720141453896
ENSG00000198844.12	ARHGEF15	128.073326314654	0.841741847560132	1.01578012851006	0.0225881562081119	0.304304530307729	0.0742287871471041	-5.46200343630875	0.941328311968518	0.99235613465027	72.2214103788324	1.46393326915874	0.981769968211386	-0.0265430587345978	0.331687777874939	-0.0800242291249144	-5.63090000847329	0.936645045360143	0.978696309907338	28.5930230646667	0.51922007917709	0.809340518126514	-0.305181271772352	0.190434747146876	-1.60255035567105	-4.49825657966028	0.117557836114293	0.430150206087763	39.2976712645233	0.419886688191097	1.27442966121226	0.34985174980531	0.134055900448963	2.60974525279105	-2.88093189506683	0.0101342414668065	0.43533606935779	4	1	-1	-1	1	1	0.0632496550780041	0.307909026507551
ENSG00000198846.6	TOX	1231.69044792043	4.3168684103641	1.07545191468283	0.104943020809803	0.101790664587621	1.0309690111068	-5.72367575774729	0.310916117996828	0.838303622563435	569.034597126739	4.55930942836198	0.817519944415569	-0.2906741675079	0.144818968024631	-2.00715535729037	-4.31224039601361	0.0520072817613232	0.304115999484099	563.196547353065	4.89634009891402	1.09050633629699	0.124998152663381	0.0738782739862186	1.69194738749173	-5.04991918188594	0.099082362635791	0.401897992368881	696.294463304005	4.65388893548743	1.01963748157854	0.0280563124994248	0.0541049340361889	0.518553677205464	-5.8956347065142	0.604962007268832	0.937622765393451	4	1	-1	1	1	1	0.292651556184127	0.584140527975825
ENSG00000198848.12	CES1	NA	NA	NA	NA	NA	NA	NA	NA	NA	47.8836325348755	0.611950453346214	1.38286134978369	0.467656514400931	0.448824029994921	1.04195961701566	-5.01120680387182	0.304125217408288	0.625364965903143	17.0217425564389	-0.239849238971078	0.87744479918908	-0.188619727807669	0.241049109454832	-0.78249502034776	-5.21116319986591	0.438914802131913	0.735149744488611	29.7891898243276	-0.244100169028168	0.974374327253214	-0.0374519731706279	0.23488319077658	-0.159449354578345	-5.08554030745508	0.873564696164676	0.980915794501987	3	NA	1	-1	-1	-1	1	1
