## Supplementary table 6 for "Identifying novel gene dysregulation associated with opioid overdose death: A meta-analysis of differential gene expression in human prefrontal cortex" (part 11 of 14)

gencode_id	gene_name	base_mean_expression_corradin	base_mean_log2cpm_corradin	fold_change_corradin	log2_fold_change_corradin	log2_fold_change_se_corradin	test_statistic_corradin	b_statistic_corradin	pvalue_corradin	adjusted_pvalue_corradin	base_mean_expression_mendez	base_mean_log2cpm_mendez	fold_change_mendez	log2_fold_change_mendez	log2_fold_change_se_mendez	test_statistic_mendez	b_statistic_mendez	pvalue_mendez	adjusted_pvalue_mendez	base_mean_expression_seney	base_mean_log2cpm_seney	fold_change_seney	log2_fold_change_seney	log2_fold_change_se_seney	test_statistic_seney	b_statistic_seney	pvalue_seney	adjusted_pvalue_seney	base_mean_expression_sosnowski	base_mean_log2cpm_sosnowski	fold_change_sosnowski	log2_fold_change_sosnowski	log2_fold_change_se_sosnowski	test_statistic_sosnowski	b_statistic_sosnowski	pvalue_sosnowski	adjusted_pvalue_sosnowski	num_datasets	fc_sign_corradin	fc_sign_mendez	fc_sign_seney	fc_sign_sosnowski	wfisher_fc_sign	wfisher_pvalue	wfisher_adj_pvalue
ENSG00000198853.12	RUSC2	11612.6615519882	7.57155619920742	0.986838807216953	-0.019113644471664	0.0429268353054487	-0.445260973366883	-6.64849722347901	0.659374432712191	0.943307855647368	5124.51411231712	7.78185100968333	0.913342428093319	-0.130772241586666	0.0793481759780874	-1.64808125674848	-5.03099230088701	0.107720507960878	0.405590670456918	1843.3278306637	6.60882333161201	0.917391111181942	-0.124391166011044	0.0755542356998863	-1.64638242791768	-5.32203352249436	0.108173994823147	0.416093839433937	3404.02367553004	6.94057349787071	0.982443099521486	-0.0255542421373376	0.0244084151438131	-1.04694393252382	-5.8007465687252	0.297086718111857	0.831048438603897	4	-1	-1	-1	-1	-1	0.0633931193889382	0.30824674985919
ENSG00000198855.7	FICD	446.718390375717	2.8387882891955	1.0338964936901	0.0480917605903952	0.0821302249246768	0.585554960241507	-5.76965949877046	0.562618100896887	0.923955030634827	156.704350050221	2.73434133512517	0.959720173289728	-0.0593142759867002	0.146671123501446	-0.40440322928402	-5.82525692334403	0.688221762851821	0.868127449294629	163.620248848249	3.10152940714188	0.87700099753147	-0.189349611244849	0.0832995380746966	-2.27311718193509	-3.73236132180844	0.0289321278828992	0.245769465086681	204.289881178444	2.86679475989442	0.939592043802167	-0.0898935978162603	0.051993280455019	-1.72894645287924	-4.33977634459836	0.086215439409906	0.685737306180574	4	1	-1	-1	-1	-1	0.038545268695924	0.248534748235701
ENSG00000198856.13	OSTC	365.515706505753	2.51215059605585	0.954147869152568	-0.0677152295351597	0.097123746775136	-0.697205696686477	-5.63661746294957	0.491120694282181	0.904387882515216	224.208455734797	3.26543078774395	1.0518903953204	0.072984386792168	0.0952030243785802	0.766618363949673	-5.68506626896945	0.448124929780078	0.734246943449765	199.928048129597	3.39569305881212	0.983385160466152	-0.0241715102021147	0.0759251820964937	-0.318359594730968	-6.08431457721491	0.752006454220409	0.903499587466263	254.809280310339	3.15161979822033	0.979510307472601	-0.029867420708576	0.0393783797559625	-0.758472565241935	-5.44422798319281	0.44955419385453	0.900543604661433	4	-1	1	-1	-1	-1	0.67621733966584	0.849192915165644
ENSG00000198858.10	R3HDM4	671.504882524234	3.43102274377063	0.927912246367287	-0.107939720264014	0.0822683040928005	-1.31204503914722	-5.25155672951313	0.199601494479534	0.787240709771636	1387.41101694389	5.92085354708419	1.02401707687651	0.0342397744391185	0.0793619881425265	0.431437962184454	-6.21459108970214	0.668629020977814	0.857312949207991	255.626024408846	3.75903373472097	1.03704694226903	0.0524811996920756	0.0726088123091222	0.722793804540473	-5.95433483420118	0.474361479439385	0.760039365905301	395.861592957557	3.83219905768954	0.951598380619095	-0.0715752782260265	0.0411729640430449	-1.73840479765307	-4.46977970473673	0.0845298916146194	0.683840850036377	4	-1	1	1	-1	-1	0.152873934895112	0.442647394768441
ENSG00000198860.12	TSEN15	1174.11779959254	4.25839883539741	1.07178118177889	0.100010390696639	0.0827792162748652	1.20815822131679	-5.52356016665621	0.236561912831512	0.801784606157336	448.362518803637	4.26584252197048	0.857502195384694	-0.221787729996598	0.0921646020528651	-2.40643072347214	-3.52010624809653	0.0211661125668266	0.217894536019974	510.958033546607	4.75976182537278	1.05807901426259	0.0814473677433734	0.0533415208674911	1.52690374062827	-5.2695569090462	0.135308847489865	0.454374541562081	611.810573353834	4.45176836696934	1.02479995724849	0.0353423206073935	0.0328951382664346	1.07439343531977	-5.43793462788947	0.284655584230878	0.825631327334155	4	1	-1	1	1	1	0.156768257811893	0.447115152430211
ENSG00000198862.14	LTN1	2805.78390536783	5.54224333242116	0.978624989423234	-0.0311719720830235	0.0674792819544267	-0.46194878161383	-6.34351439004522	0.647499456887799	0.940981986172873	397.899220462716	4.05250218830285	1.01104485365347	0.0158470018977222	0.144597471388321	0.109593907456131	-6.10122499125589	0.913317909317449	0.969154556804166	2189.8176205728	6.85905342375677	1.03046834226128	0.0433001835145138	0.043261309586794	1.00089858416426	-6.16148606699831	0.323392101813831	0.65027879977639	2414.25867838524	6.42938791215809	1.01109802920547	0.0159228779456768	0.0277495382370787	0.573806951655896	-6.11428913211332	0.567099370604446	0.929940838840107	4	-1	1	1	1	1	0.719182069907628	0.875741971584581
ENSG00000198863.7	RUNDC1	2196.00889167348	5.22260837777315	0.897098406909289	-0.156661845112953	0.0665369886863633	-2.35450759353437	-3.87161622710336	0.0253911102670803	0.564680811448688	919.295326788233	5.28576524493575	0.853970186220071	-0.2277423914857	0.0887739266218825	-2.56541982710453	-3.27361199435061	0.0144485648454814	0.189625060985119	644.208063798523	5.09746298690052	0.995918202134965	-0.00590084076704552	0.0438926780562083	-0.134437929704107	-6.44552697279619	0.893786634942955	0.96301020415506	827.274152843691	4.88911244390016	0.936623329594804	-0.0944591214761018	0.0326408641474494	-2.89389156639356	-2.19694622202842	0.00447008414724636	0.365803901077209	4	-1	-1	-1	-1	-1	0.000127730583863125	0.023725998844649
ENSG00000198865.10	CCDC152	262.16407520539	2.03929404340492	1.0573626209515	0.0804702317169887	0.137622839902139	0.584715674914202	-5.60302488674303	0.563174975341631	0.924145809034713	73.1591928900237	1.5988004429318	0.853953324428604	-0.227770878034167	0.214440715991654	-1.06216245819209	-5.15534351310166	0.294978715939524	0.616505977652657	109.638695887407	2.52634112244064	1.0173543394102	0.0248222501636554	0.118636847852056	0.209228840896124	-5.93571280607118	0.835419993262314	0.938560386945117	120.100529116534	2.07544408726211	1.02190724251771	0.031264250255071	0.0954774296970494	0.32745173759152	-5.44023035918558	0.743858012402482	0.959410695913276	4	1	-1	1	1	1	1	1
ENSG00000198870.7	STKLD1	95.1921802071378	0.34243174625637	0.802285132336195	-0.317813032895175	0.245295714270956	-1.2956322283891	-4.72062923221212	0.205127209521241	0.789066144909456	43.2793287866853	0.858864606247718	0.762356472398605	-0.391462345586221	0.205758048977037	-1.90253721559106	-4.03664021942414	0.0648287098611734	0.331374300802273	19.6504132355696	0.0324142506169533	0.766430407903276	-0.383773294172094	0.180577493433669	-2.12525540627832	-3.69330296066489	0.040322270300123	0.278155567812347	31.2961220227253	0.136686693046341	0.907789046281753	-0.139571014598266	0.118279476904353	-1.18001041474956	-4.68169378012128	0.240171493116714	0.800761933148028	4	-1	-1	-1	-1	-1	0.0098670429756704	0.145878666676941
ENSG00000198873.11	GRK5	1147.8510215765	4.20856203071053	0.982118211341197	-0.0260314118425817	0.0979059043062574	-0.265881940696379	-6.18976242636985	0.79217555892609	0.967829562053742	565.304261872794	4.61478742284812	1.08569230569514	0.118615289196086	0.0907713567373499	1.30674800355032	-5.37934639162902	0.199283843092876	0.519494231681182	294.789095449912	3.96641698575918	0.972067213394281	-0.0408720227455018	0.0615197755211575	-0.664372104729891	-6.04071703140766	0.510581261241933	0.780300832138404	377.872377538914	3.76603110045337	0.987271374935644	-0.0184813967701588	0.0413536302523323	-0.446911109312258	-5.74924369574277	0.655690035538909	0.94420351322934	4	-1	1	-1	-1	-1	0.93023081148139	1
ENSG00000198874.13	TYW1	628.271538647017	3.32702596798507	0.830803167598051	-0.267421378139939	0.108225199534883	-2.47097144924869	-3.35195930069485	0.0194690808809598	0.543238401472508	165.263452437772	2.81075946787039	1.20647110442203	0.270793362709689	0.146665426341437	1.84633399612042	-4.3431565571549	0.0727762679726727	0.34639113259477	312.034850389724	4.05329380137342	0.932793609093471	-0.100370190740829	0.0802464841412056	-1.25077368578806	-5.52079239405507	0.218887157287755	0.555281111506796	380.826647984161	3.77294161986616	0.976033676378976	-0.0349971685062014	0.0559298590033131	-0.625733179554918	-5.6627664744436	0.532597501981446	0.921222681632973	4	-1	1	-1	-1	-1	0.0820986456125109	0.341053861000464
ENSG00000198876.13	DCAF12	731.202541742402	3.51119461891204	1.036637495058	0.0519114818913292	0.0829615615345266	0.625729324896143	-5.88066463670527	0.536293497065104	0.918805426294007	324.104987086556	3.81442814781701	1.11461177905132	0.156541304795598	0.0869180564025277	1.80102168956283	-4.56746066785063	0.0797743496125133	0.360622711728309	320.602177611482	4.08840825670981	0.984116671314877	-0.0230987314067995	0.0670271153826295	-0.344617715904058	-6.22961691047761	0.732337541091042	0.89651999247229	407.574337361981	3.8821754400566	1.01242511827817	0.0178152062848788	0.0381021935027263	0.467563797438698	-5.76699700720018	0.640886898767774	0.942779620416198	4	1	1	-1	1	1	0.325351120642467	0.610257286296995
ENSG00000198879.11	SFMBT2	1286.77074942831	4.39067918580772	0.969715641008766	-0.0443663408354231	0.0869959801323629	-0.509981504523778	-6.1303907682976	0.61385078761185	0.934636782667517	218.593829773632	3.20380375262091	1.02191559375088	0.0312760402032744	0.119308564101992	0.262144133899205	-5.93084695631493	0.794650110215715	0.920811534440871	686.730743631588	5.18595966639588	0.975826131646627	-0.0353039771776235	0.0713819923542469	-0.494578198412013	-6.34453738212549	0.623828710158704	0.846150544461391	908.916090119298	5.01821123104172	0.980035988116252	-0.0290933671660923	0.0486357735162794	-0.598188638993356	-5.90677741533742	0.550764804964805	0.927110755969714	4	-1	1	-1	-1	-1	0.747671196483092	0.894180048016494
ENSG00000198883.12	PNMA5	432.281036196693	2.65267923441616	1.19711548124709	0.25956233038199	0.140995514917081	1.84092614956325	-4.37518460241762	0.0756883199566599	0.669399696717852	616.864769839967	4.67397275004613	1.27376286752942	0.349096720543875	0.173628069024682	2.01060071971572	-4.30835023836527	0.0516254685104856	0.303474037865692	161.272010653879	3.07690782916219	0.998565655302055	-0.0020708074637892	0.111159492342289	-0.0186291554608098	-6.0692903384435	0.985237275725743	0.994876142403894	261.804475108593	3.16812561453189	0.912204280595091	-0.132571154708336	0.116454934930561	-1.13839018318447	-5.13867175830498	0.257071220815146	0.810426258609874	4	1	1	-1	-1	1	0.260457693095743	0.555873788217682
ENSG00000198885.9	ITPRIPL1	58.7828265964538	-0.267308981860896	0.979697836471911	-0.0295912406008214	0.331674526943641	-0.0892177065073485	-5.25661682531159	0.929510546727427	0.989901390897611	23.7610839297557	-0.114847070577548	1.56007711841181	0.641617346780053	0.313474810809295	2.04679076166788	-3.7798300940706	0.0477601544272968	0.295210951660393	30.3583212122175	0.577782510875625	1.2889165306455	0.36615883877877	0.188684970291222	1.94058296330455	-4.02132726437469	0.0599754065398454	0.325307155676781	29.2183182984337	-0.0635545317361167	1.12411886612793	0.168794596507495	0.171335658317958	0.985169101193475	-4.80286575958742	0.326388572631043	0.845208029074106	4	-1	1	1	1	1	0.0372592777371357	0.245420215498026
ENSG00000198886.2	MT-ND4	276577.827836476	12.1674807561423	0.952635816032163	-0.0700033044883554	0.0783541601416869	-0.893421668508337	-6.99257394326416	0.378846676006451	0.864864095385916	274033.660860569	13.3985847639777	1.1992769804651	0.262164896612863	0.31468188212575	0.833110870069409	-5.93803529756331	0.41007587582603	0.705472208134906	4345.37919649384	7.83426945305671	0.874332597477186	-0.193745907319321	0.0843208949556856	-2.29772119260764	-4.25146446659527	0.0273453707613584	0.240483933979184	30012.4891286477	9.92380642308738	1.13753032276363	0.185905003260915	0.0834401623021107	2.22800385488	-4.21061618356509	0.0276158603078913	0.546312334674349	4	-1	1	-1	1	1	0.110629329834628	0.3874749201048
ENSG00000198887.9	SMC5	2254.55758872238	5.11739294620642	0.794888130857299	-0.331176258910185	0.136674246145237	-2.42310653433756	-3.68703537924558	0.0217303012792473	0.55335221384845	153.038784198049	2.68823361236779	1.1910924197358	0.252285359735661	0.129368309892651	1.95013260933073	-4.15285968779553	0.0586924643240174	0.318098879620231	818.527497247706	5.43817423278558	1.14417747013744	0.194310841827583	0.0597454059648588	3.25231436107193	-1.84332424711676	0.00244887769577917	0.100485308552376	887.322240967165	4.9886369822555	1.01221071440827	0.0175096506920936	0.0456397477864378	0.383649155425367	-6.00919736373048	0.701871229569836	0.954293926113555	4	-1	1	1	1	1	0.0138658564532071	0.164533713498915
ENSG00000198888.2	MT-ND1	274679.035008351	12.1261681561243	0.985744322081307	-0.020714599499726	0.0952046593606212	-0.217579681906766	-7.35760835868654	0.829251318300332	0.973457683356148	265243.8591246	13.418614414624	1.23912199756299	0.309318234786473	0.22114274570318	1.39872657275244	-5.33299056734419	0.170140600406113	0.485317015376632	2288.66479926614	6.91532432700633	0.840058462712779	-0.25143836112592	0.0811176602194939	-3.09967472490651	-2.36426059052484	0.00369727812973754	0.116429194552129	15533.0213833556	8.96207349032112	1.22044862404742	0.287411564769158	0.0705933283367638	4.071370079026	1.15081607347267	8.10842229568204E-05	0.132897041426229	4	-1	1	-1	1	1	0.000398424000471627	0.0369010394538192
ENSG00000198890.8	PRMT6	516.951108300187	3.06906885048582	0.890706380220999	-0.166978166632333	0.0967925356217556	-1.72511408611969	-4.62174971336871	0.0949476550515518	0.694445599918558	313.264794412927	3.73350555245191	0.817276574533772	-0.29110371151548	0.119825888896701	-2.42938912613812	-3.40800879187131	0.0200467318254461	0.214257741920572	238.720362265344	3.64868798856201	0.863687769332276	-0.211418235099996	0.0844135600295476	-2.50455300103434	-3.35079528075924	0.0168061268327271	0.199260700052082	284.931268041577	3.36170733103539	0.948180294862491	-0.0767666836829604	0.0384976626201641	-1.99406089768037	-3.97643267965663	0.0482579255408365	0.612954187346073	4	-1	-1	-1	-1	-1	0.000273243509786577	0.0312143876265013
ENSG00000198892.6	SHISA4	1993.62462898796	5.00959400563736	0.999013339409044	-0.00142415303504104	0.0644393152419957	-0.0221006854230646	-6.36295190428994	0.982516130995928	0.997598297434832	2169.79236761335	6.56749319225997	1.0157556476335	0.0225533860213239	0.0882402381571968	0.255590720201206	-6.2905054386403	0.799668611514645	0.922847122793176	528.23212570401	4.80465272640042	0.977489627874615	-0.0328467007980593	0.0623138501648521	-0.527117177179117	-6.26773845701367	0.601266028582989	0.833435405975187	961.389837414777	5.08108859875767	1.00028146118695	0.000406005523900033	0.0341273405767612	0.011896781789569	-6.07969106707061	0.990526378321122	0.998072413716524	4	-1	1	-1	1	-1	1	1
ENSG00000198894.8	CIPC	5825.22560418747	6.49312755446279	1.01747426757401	0.0249923084838502	0.0524175784095487	0.476792504388135	-6.47057187956619	0.637015291478665	0.938335800874033	1623.67272623114	6.13419208747926	0.958348406687986	-0.0613778530992863	0.0759713014520323	-0.807908406545329	-5.99155463421693	0.424256879104987	0.715749636126372	2043.26954929408	6.76378244899226	0.961105629271292	-0.0572330973416299	0.041809108925989	-1.36891454546292	-5.73049981259565	0.179298896035159	0.507771088078326	2719.54224426215	6.61384243162674	1.01626103304681	0.0232710150166816	0.0287200146476874	0.810271697356373	-5.97581964270855	0.419279019368986	0.887349698993257	4	1	-1	-1	1	1	0.895370879048931	0.986198494389511
ENSG00000198898.14	CAPZA2	6403.21418586153	6.62986596954241	0.91246432008669	-0.132159948325582	0.0567574620150853	-2.32850348894135	-4.09297831048639	0.0269196199648082	0.564680811448688	2028.5446206373	6.35349801938958	1.11928703886062	0.162580059940268	0.179427009764582	0.906106946515923	-5.91075136236479	0.37068525794826	0.67666570867993	3089.774849721	7.34269832509389	1.07086592159063	0.0987778578983314	0.0573079991557172	1.72363124439107	-5.25587047329731	0.0931419992556735	0.391164295471026	3660.30046642643	7.01642448050036	1.01760691678357	0.0251803819214683	0.0228432667450691	1.10231089985865	-5.74573702802559	0.272382607125531	0.817892262228051	4	-1	1	1	1	1	0.16661289269795	0.45761224736879
ENSG00000198899.2	MT-ATP6	191617.652826529	11.6051390438637	0.928178295115176	-0.107526133530754	0.0952207076930896	-1.12923056481923	-6.66640770328448	0.267880091061396	0.818562564445055	234178.494264566	13.2428731647011	1.21823315708932	0.284790276417614	0.222289118049587	1.28117057153506	-5.4849784871071	0.208027957629566	0.52898539889348	3536.60805763706	7.52300010787565	0.812514164167696	-0.299535131832595	0.0990329657802168	-3.02460023763553	-2.59463590062066	0.00451304015632556	0.123699388158575	21933.1374207547	9.48020172029131	1.13065879988412	0.17716363137838	0.0628616290239497	2.81831117216009	-2.77320421636674	0.00559041336694804	0.371065615572544	4	-1	1	-1	1	1	0.0209766725909669	0.194909461735207
ENSG00000198900.6	TOP 1.00	4602.01275729493	6.2771713492372	0.93696026018158	-0.0939402355352151	0.0466893103854455	-2.01202876546446	-4.66036568889904	0.0534073234618843	0.633303902841686	998.249239810386	5.4112729684038	0.917142017578334	-0.124782945372471	0.0948308878818729	-1.31584706375319	-5.44049773128384	0.196241456523037	0.516669907703465	844.754423583511	5.49110808813871	0.960321640033204	-0.0584104070079774	0.0628817597498199	-0.928892690668452	-6.08525098031206	0.358979385159373	0.678248817664564	1262.7106857008	5.51201287297918	0.987405209953728	-0.0182858375391849	0.0258689882759138	-0.706863265936479	-5.91778338203711	0.480928685665903	0.908686101938137	4	-1	-1	-1	-1	-1	0.0641289881661569	0.309381699537684
ENSG00000198901.14	PRC1	304.551581173248	2.34180525173251	1.09125407601693	0.125987042572629	0.187212959229327	0.6729611192049	-5.61828393783704	0.506198643737812	0.910575824601183	199.318670933503	3.06901760258243	0.956700558344976	-0.063860654597049	0.180809880129941	-0.353192284355009	-5.88390668544398	0.725929110806277	0.887541131751312	200.147997921994	3.36574795290942	1.24180210548034	0.312435282906388	0.128628771655232	2.42896887598225	-3.45846862264919	0.0201299873323967	0.212221579795361	247.590561039908	3.13941206723005	1.09655782055523	0.132981886091757	0.0794076935606523	1.67467256796956	-4.46591213844596	0.0964256234109406	0.692017549225038	4	1	-1	1	1	1	0.0261581557605122	0.213506509645752
ENSG00000198908.12	BHLHB9	2635.63280709715	5.39265265250567	0.950379113991046	-0.0734249637914431	0.0577920190498549	-1.27050352278058	-5.63904673855985	0.213812739748053	0.791472657271435	787.227581710512	4.99534784740185	0.774246343089717	-0.369135431089832	0.164654324536711	-2.2418811782106	-3.9058185894871	0.0309892638357493	0.251417334053358	1137.89294363598	5.90375219216048	0.97950982417464	-0.0298681325456415	0.0738566501926912	-0.404406813302741	-6.48018822772075	0.688247327795406	0.878005322510665	1453.99800037041	5.71049344546699	1.03679401305904	0.0521292925529897	0.0426715642361858	1.22164006607434	-5.46529287639761	0.224075647944601	0.791933573132963	4	-1	-1	-1	1	-1	0.302905261202846	0.592355084694661
ENSG00000198909.7	MAP3K3	1266.66860035571	4.35207429288335	0.996349584898828	-0.00527607155888341	0.080903123115905	-0.0652146833852719	-6.24072470698019	0.948442055405069	0.994360836079781	400.813690814669	4.1100796950741	1.19562093605779	0.257760064827118	0.103016955279772	2.50211301748434	-3.30530094036823	0.0168467678610914	0.200282113302389	422.607744986152	4.4887360961518	1.03947230285601	0.0558513175376649	0.0661916156124897	0.843782358548842	-6.00834461585882	0.40422606125203	0.712479978325052	520.228173100914	4.23336930784735	0.978240485094443	-0.0317389221393356	0.0432609461048891	-0.7336622288006	-5.68569480904485	0.464488352603948	0.904243843747971	4	-1	1	1	-1	1	0.292538444291581	0.584140527975825
ENSG00000198910.13	L1CAM	9976.34737324813	7.36267622601409	1.05130833221874	0.0721858511514779	0.058945931734853	1.22461125012291	-5.9842575085052	0.230390217235304	0.800934359506043	5210.33378805258	7.76653799459353	0.910300784867929	-0.135584770304281	0.114988267438443	-1.17911829897658	-5.65455547643229	0.245804586260997	0.570914310647838	1900.8410354214	6.62102824206799	0.994143973097031	-0.00847329518025165	0.126483892570303	-0.0669911006695336	-6.64458622436382	0.946950324578136	0.982412987368335	3535.07743907274	6.98563068451251	0.999717154376271	-0.000408117698565195	0.0374943311755988	-0.0108847840665257	-6.34195987922695	0.991332216776974	0.998072413716524	4	1	-1	-1	-1	1	1	1
ENSG00000198911.12	SREBF2	16499.288409949	8.04678579176772	1.0366211454302	0.0518887278301765	0.0694047036714579	0.747625522267236	-6.52773974613245	0.460591698513643	0.895182386081706	9068.96164477506	8.612012663642	1.00360503377841	0.00519161199855583	0.0768788626390972	0.0675297711274361	-6.33446785585157	0.946520016577476	0.982496488998948	2714.09848650796	7.17140318450601	0.932073665276967	-0.101484113902721	0.070957612903984	-1.43020755278287	-5.68595586041151	0.161067951869452	0.484548605681918	4805.42574271654	7.44396329040056	1.00394907717807	0.00568609402391116	0.024554343813445	0.231571817480118	-6.36270693164315	0.817238196995668	0.974779132670883	4	1	1	-1	1	-1	1	1
ENSG00000198912.11	C1orf174	392.484578988179	2.6426464814793	0.90613648954356	-0.142199717952948	0.101737593507854	-1.39771065001622	-4.98134246293372	0.172600449716151	0.765600421188449	251.335618664111	3.43349071988061	0.893076757499165	-0.163143918528029	0.0852759783473406	-1.91312866401277	-4.3243156248379	0.0634174824976815	0.32776164221574	197.227136047264	3.38140221975854	1.08284251920955	0.114823443061152	0.0574980720639702	1.99699640247769	-4.27941432754267	0.053238201837563	0.310658662272807	260.941675137516	3.23452503365266	0.980604808132356	-0.0282562593786939	0.0350140650238684	-0.806997398314996	-5.4300235857494	0.421156105273032	0.88810526750844	4	-1	-1	1	-1	-1	0.120486652050254	0.400784629742801
ENSG00000198914.3	POU3F3	4671.26123530509	6.1805553111943	1.04227172221098	0.0597314399798251	0.0671171927250299	0.889957364941301	-6.15115842488551	0.380673708936101	0.865011471933868	1649.98530092648	6.14657489402389	1.1526749723689	0.204985763764173	0.142768484623724	1.43579140945866	-5.31749657766634	0.159380781639935	0.47340056585297	652.176009618704	5.10954759822135	0.965097088874197	-0.051254009924693	0.0744310105869406	-0.688610963636249	-6.22440552679881	0.49537348280764	0.772669027407114	1029.11402908933	5.21556605630597	1.07040063043103	0.0981508707925528	0.0333055528720625	2.94698217950569	-2.08502528996592	0.00381052751452332	0.365803901077209	4	1	1	-1	1	1	0.00538623547820653	0.111370947161517
ENSG00000198915.11	RASGEF1A	1766.82263962342	4.84655374534367	1.01686337147095	0.0241258477863181	0.0656128986267711	0.367699770795896	-6.26961452544367	0.715716464220952	0.952365766466426	1131.18363357019	5.61039382159443	0.975077794101903	-0.0364107696786642	0.0745765545963539	-0.488233465272535	-6.17186705829888	0.628237403712458	0.835667809670667	772.203826404816	5.35783801355281	0.991484528739914	-0.0123378342681827	0.0482770927385094	-0.255562909204371	-6.45796859623076	0.799707061598101	0.923753078734076	1005.22384658927	5.17950884600759	0.97469158296353	-0.0369823089672678	0.0371575666099352	-0.995283392895257	-5.62859748218945	0.32146513634359	0.841663511928346	4	1	-1	-1	-1	-1	0.589473774505607	0.792563815896019
ENSG00000198917.13	SPOUT1	425.66674333438	2.70303398488329	1.06920468857436	0.0965380690761055	0.214777076483952	0.449480320043926	-5.78924807435979	0.656363266389525	0.942065137673148	630.430161005706	4.76051892898335	1.12951185918107	0.175699418222722	0.132032029112857	1.33073330314828	-5.37217421523997	0.191340588710449	0.513106202222208	263.557810573746	3.79034156633119	0.998962365221523	-0.00149776775157272	0.0997332378504398	-0.0150177391595245	-6.22425427485628	0.988098904733524	0.995647843337958	401.237807752664	3.82695633389778	0.942115913283998	-0.0860235220640055	0.0661812237906068	-1.29981763915667	-5.07507875941042	0.195985586993207	0.774129070226418	4	1	1	-1	-1	-1	0.628169970803015	0.817890649986978
ENSG00000198918.8	RPL39	696.330929729289	3.44649910149006	1.04699515772333	0.0662547699242133	0.106414244536162	0.622611852510951	-5.87769315455263	0.538312711665718	0.918805426294007	1649.63574121694	6.13337853008477	1.099598236815	0.136976498631121	0.188457537768925	0.72682950362576	-6.05181172515068	0.471859537125315	0.749510845355547	855.609893229292	5.48659125588954	1.0942081336625	0.129887184970347	0.0701308641634564	1.85206879338624	-4.8565662931252	0.0720264083552498	0.349447305434442	1738.22054000675	5.87731128145643	0.984818353554581	-0.0220704460468753	0.0341121853439631	-0.646995958316142	-5.98604822734784	0.518786274485071	0.917113354019097	4	1	1	1	-1	1	0.474899779977433	0.716316688847905
ENSG00000198919.13	DZIP3	8792.94244841841	7.11819210772901	0.943752415541845	-0.0835196629680783	0.0610498351592086	-1.36805714135463	-5.76274011314413	0.181602923223842	0.775367029838738	1326.27589035014	5.78985595477717	0.971946249263826	-0.0410515630158861	0.121727004143295	-0.337242859994821	-6.23934768577983	0.737820890576858	0.892566779819103	3410.9462323779	7.50269493413186	1.02053976826485	0.0293324022242431	0.0341188613452352	0.859712225664279	-6.34718476662709	0.395496800520082	0.705514549004324	3706.42789114572	7.0602002903883	0.97477046267079	-0.0368655594641848	0.0324850457000159	-1.13484708639849	-5.72090469794232	0.258547529485646	0.810697007641757	4	-1	-1	1	-1	-1	0.282271063728075	0.574507496250412
ENSG00000198920.10	KIAA0753	1319.09836692413	4.43730792867262	0.937553469388818	-0.0930271240476216	0.0972950621765661	-0.956134072650066	-5.82371337710836	0.34675803110073	0.850492689306604	309.113135157285	3.62430733285197	0.999439355614462	-0.000809065694986416	0.204377649833864	-0.0039586799028372	-6.02148050677576	0.996862498034259	0.998775861754095	574.116577469976	4.9278826960161	0.933540115806243	-0.0992160760446489	0.0740641365181155	-1.33959674289029	-5.55718459332943	0.188565963593592	0.519393032579815	690.022193556691	4.6241668387616	0.981210017362671	-0.0273661321642121	0.0408598321518594	-0.669756352950823	-5.81053135485441	0.504212392444003	0.914838499500798	4	-1	-1	-1	-1	-1	0.306136060501822	0.594174403986799
ENSG00000198924.8	DCLRE1A	691.755969335446	3.46222117743655	1.10629140617063	0.145731453260367	0.0872144371406055	1.67095561283531	-4.75583861613636	0.105284713728658	0.698647912196833	235.285294006558	3.33165432980871	1.01289114372293	0.0184791348006915	0.102280212035748	0.180671651269484	-5.96399473544611	0.857601672059866	0.948277101527189	551.908625139965	4.86606230579749	1.04289179304916	0.0605894764293108	0.0563254954530291	1.07570250278291	-5.84794256828366	0.289041074496858	0.621314401091001	581.256106095655	4.38949954611279	0.959788333233652	-0.0592118184953224	0.0347767198612616	-1.7026280434596	-4.61611180662676	0.0910505306188268	0.692017549225038	4	1	1	1	-1	-1	0.424715733221827	0.682838522976782
ENSG00000198925.12	ATG9A	3167.04025219678	5.65677300726671	0.973089633673579	-0.0393553935803907	0.0528092828899375	-0.745236280947296	-6.19447394744682	0.462012765346411	0.895728220648699	2765.06964339559	6.88687728520483	0.946354255229573	-0.079547756362306	0.083672943539814	-0.950698672677326	-5.88202785210649	0.347866408328623	0.660725572321857	1148.69630898627	5.93418093000347	0.993982851365788	-0.00870713290156076	0.047735512003401	-0.182403676762499	-6.55160940155386	0.856264004794143	0.946644687001547	1745.72099082535	5.97632878341404	1.02646853951812	0.0376894106157978	0.0336172882317344	1.12113179254653	-5.61308574673932	0.264318308101898	0.814489171192425	4	-1	-1	-1	1	1	0.811197778795521	0.933706244584188
ENSG00000198929.13	NOS1AP	4321.05146752923	6.16979905217649	0.948266967346871	-0.0766348139853685	0.0637315470201732	-1.20246279226693	-5.83514872962113	0.238726717830416	0.802809580084321	1167.29191873159	5.55753203442094	0.845912097763639	-0.241420340181909	0.165589193447325	-1.45794743700293	-5.25490019711428	0.153209233013969	0.466451426001924	726.561178631459	5.25104738080495	0.995962326781295	-0.00583692286883074	0.105293300102338	-0.0554348934182674	-6.4834928940213	0.956090958886887	0.98583872911879	1151.02228670673	5.35113904447748	0.985644212389187	-0.0208611233878024	0.0409152563506903	-0.509861730035339	-6.01363495830586	0.611021141274528	0.93839549261636	4	-1	-1	-1	-1	-1	0.265090084251746	0.559827355831868
ENSG00000198931.10	APRT	242.811452645038	1.87415244523001	1.08399659136621	0.116360220135699	0.222174959926523	0.523732378186007	-5.58817043969481	0.604368908258255	0.932931495229682	477.418207238511	4.36108850862327	0.975908451368096	-0.0351822779926679	0.140111132815982	-0.251102658907735	-6.1404103830048	0.803110485803065	0.923981648338917	127.848156820429	2.74314585543782	1.06025576471179	0.0844123270263066	0.102802846456515	0.821108849957888	-5.68055956839123	0.416855852078901	0.721678001999206	209.920834022738	2.87547111988579	0.960299023565229	-0.0584443842183766	0.0516333867894835	-1.13191072390162	-5.08077286304903	0.259775526187259	0.812217962354367	4	1	-1	1	-1	-1	0.696941773983686	0.860812178805563
ENSG00000198932.13	GPRASP1	12482.9304189036	7.71665994688035	0.95363459699985	-0.0684915184678409	0.0477135456902596	-1.43547324930461	-5.76782073271642	0.161648488904768	0.755917405979494	3189.75611054716	7.01641492563784	0.767170047698007	-0.382381699975913	0.163040534702639	-2.34531676845465	-3.78005572221583	0.024427024900333	0.231062785464095	7036.49076401866	8.54621218280097	1.01381091150785	0.0197885966525295	0.0423836247670979	0.466892502971838	-6.68958142872225	0.643320915830523	0.856165275632225	8691.61745019758	8.29610430553298	0.99951694820273	-0.00069706480517564	0.0229211058308535	-0.0304114823394489	-6.47000380925574	0.975785974466366	0.995634304412681	4	-1	-1	1	-1	-1	0.138710341594327	0.424840055678571
ENSG00000198933.9	TBKBP1	1750.67721755931	4.82265378567559	0.992037390437525	-0.0115335972770159	0.0900133047426531	-0.128132139020896	-6.3355089030073	0.898912033363303	0.985885593049873	1769.20610718467	6.25003708544946	1.07684311133975	0.106808074413611	0.150080849291271	0.711670242525894	-6.06700435298109	0.481088673843356	0.75556520855481	334.091383994205	4.14894384282497	0.971180354132168	-0.0421888570692681	0.0628619642045306	-0.671134884236204	-6.07718162308186	0.506312793957232	0.777491042904411	481.154394791948	4.1112585056363	0.959808249634293	-0.0591818816922513	0.0459172320435757	-1.28888173477198	-5.13787070894072	0.199749994419184	0.777957007967625	4	-1	1	-1	-1	-1	0.415185724441817	0.675769573196602
ENSG00000198934.4	MAGEE1	5111.2819615869	6.33956115273632	0.984822739868037	-0.022064020396342	0.0459385387048672	-0.480294345845275	-6.46382202971051	0.634552922082733	0.937480375845711	1946.94363422368	6.33491805432547	0.767513507704079	-0.38173595375151	0.139862627138199	-2.72936353021823	-2.94945410629582	0.0096201238254055	0.165187652528344	961.505276622121	5.67283405333938	0.972144237267753	-0.0407577121746959	0.0762874026236069	-0.534265301648684	-6.3981151481233	0.596361283981243	0.829699758195904	1681.04723291931	5.91249216238789	1.01286749810394	0.0184454551544138	0.0310499844639176	0.594056823952644	-6.03960563005997	0.553516367708392	0.928217269397967	4	-1	-1	-1	1	-1	0.188569131737786	0.48410526403623
ENSG00000198937.9	CCDC167	160.363901996419	1.38487378920135	1.12548833326706	0.170551101994204	0.14906166909569	1.14416471403335	-5.02071509522561	0.261734724515458	0.816287989487899	172.87856309884	2.91037332047965	1.12226924353229	0.166418834333726	0.139328209582036	1.19443747129858	-5.23907494861012	0.23983393737283	0.566389444054418	46.5331071514962	1.29630425636874	1.05380335029066	0.0756056715008551	0.10765588700768	0.702290172904913	-5.49050415226165	0.486903347952929	0.767977792540694	90.5496919755132	1.64433885624944	1.00938034688848	0.0134699020694164	0.0651414833376057	0.206779173259021	-5.378839871342	0.836508951173847	0.976997987693998	4	1	1	1	1	1	0.346257506685002	0.62756636029896
ENSG00000198938.2	MT-CO3	182388.303061007	11.475919461826	0.848976264410598	-0.236203875261937	0.0905824103788248	-2.60761304842859	-4.14180952052948	0.0141503463610919	0.510810518582865	338304.614274926	13.7823171031046	1.24326850078443	0.314137899704001	0.226240662797938	1.38851210838507	-5.34118660978537	0.173203310915225	0.48895881279346	44571.6304540406	11.1952905549253	0.93740106012358	-0.0932616684999464	0.0732326260182184	-1.27349889756439	-6.16859139732599	0.210802127131497	0.545930019785576	121627.37713868	12.0143952744629	1.03674803267075	0.0520653095936758	0.0618713614084366	0.841509034365232	-6.44155431791803	0.401622946931361	0.878464471051945	4	-1	1	-1	1	-1	0.222386254535443	0.519564032512569
ENSG00000198939.8	ZFP2	205.309828455593	1.73395934581535	0.984197418638427	-0.0229803623274831	0.117450314119588	-0.195660288350396	-5.66937337112233	0.846214654484631	0.976344775287029	61.7096344658759	1.3731183633213	1.11936430625536	0.162679649621794	0.207511290599999	0.78395565441968	-5.32586181224099	0.438007578919418	0.72702811545905	125.470301126858	2.71981943659242	0.987491644306405	-0.0181595540709817	0.0972734675372361	-0.186685583754175	-5.9845532902482	0.852929403754729	0.945997320266842	136.240349360537	2.28826061797271	0.970159579448575	-0.0437060222850339	0.0673937109945015	-0.648517816278135	-5.35435310902244	0.517804978431082	0.91670822500781	4	-1	1	-1	-1	-1	0.940941568118351	1
ENSG00000198944.5	SOWAHA	3559.44229808366	5.72335709274743	1.04495412434327	0.0634396063872452	0.100178233654867	0.633267368296854	-6.2929074836339	0.531427652495625	0.917515596611281	3098.15807530833	7.01398795726745	1.41768221615329	0.50353417816273	0.204872426467317	2.45779379316845	-3.54884382719167	0.018736309726107	0.20903966157768	1124.81164295955	5.8863064725858	1.00049402398119	0.00071254995385559	0.0686905194922608	0.0103733376763277	-6.55843120754905	0.991779283771383	0.997432628510772	1418.55372496114	5.63386302976687	1.02271837443427	0.0324089253928834	0.0659339327152643	0.491536361600655	-6.05290550141964	0.623883981567718	0.940211629721649	4	1	1	1	1	1	0.128733190752835	0.413454144341086
ENSG00000198945.7	L3MBTL3	716.811621834999	3.56388651624424	1.01469215072766	0.0210420919574183	0.132311005574773	0.159035084541979	-6.08249541404741	0.874722682941515	0.982509770198881	148.4792224251	2.62485970309175	0.979749081989695	-0.029515778843021	0.160165421139777	-0.184283090775645	-5.81596429498913	0.854787866183421	0.946655410994187	230.932131842646	3.59511481749861	0.998727945806212	-0.00183635449611646	0.0932822409103649	-0.0196860032327162	-6.18062354922615	0.984399882000476	0.994815441103603	279.976681346617	3.33146197729375	0.938730957924119	-0.0912163569071345	0.0568182968231726	-1.60540463208558	-4.59449098674419	0.110854585336633	0.706634029282001	4	1	-1	-1	-1	-1	0.320607496089913	0.60594032879585
ENSG00000198947.15	DMD	7696.72689544325	7.02705073678119	0.997947017205425	-0.00296487255535284	0.0678048031342478	-0.043726585998379	-6.67932094835333	0.965416347014286	0.995935771855698	693.984392303184	4.89963288431488	0.990694143526186	-0.0134883712047628	0.0887666257354195	-0.151953181649223	-6.225228505942	0.880041344484172	0.956248088719271	4371.38303334136	7.86263478008766	0.989025173866474	-0.01592085221429	0.0501794806016503	-0.317278138860736	-6.69668712571974	0.752820241151037	0.903940830736844	4765.38170772739	7.42976268668488	0.959662131059546	-0.0594015303471072	0.0363685857637954	-1.63331977583359	-5.0926625712727	0.104844649716842	0.698463429648454	4	-1	-1	-1	-1	-1	0.262914186216192	0.557682940339914
ENSG00000198948.12	MFAP3L	2385.98173807647	5.29675342241694	1.15548943880825	0.208504073610306	0.089682625182094	2.32491046272289	-3.91208993369802	0.0271372602007202	0.564680811448688	610.374348672763	4.67400656118167	1.22108768977471	0.288166808073469	0.174248118071829	1.65377285713169	-4.91307293002862	0.106551751582161	0.403303949793168	1729.22637044228	6.50960318079111	0.963221136201595	-0.0540610450253547	0.0872338648574393	-0.619725437061664	-6.43552732435021	0.53924537014703	0.797567998157372	2139.72129662794	6.22849606181082	0.986067690143142	-0.0202414088502311	0.0474833725630008	-0.426284144483943	-6.16368213503405	0.670612593695816	0.948222793592775	4	1	1	-1	-1	1	0.167230047204901	0.457971057908146
ENSG00000198951.11	NAGA	232.52181851005	1.88521924131843	1.26663413850573	0.340999868767395	0.115632754795293	2.94899026985107	-2.24550230739162	0.00617541146623199	0.433569976301394	174.820014324676	2.89720670508876	1.29505304119337	0.373011187255117	0.170148486857943	2.19226861280609	-3.76338599409267	0.0346634953099857	0.261640572449886	150.525696306629	2.98284262267795	1.0525535954173	0.0738936963549767	0.0988981327053517	0.747169783024407	-5.78997278983679	0.45969420806849	0.749457586101068	200.674031561403	2.81624534151426	0.983822790714052	-0.0235296187351505	0.0571768298988096	-0.411523667485462	-5.55546327232966	0.68137276314253	0.950105601239793	4	1	1	1	-1	1	0.018845295692292	0.186482530612646
ENSG00000198952.8	SMG5	3324.61939791502	5.77798473585514	1.02769215507977	0.0394081703176894	0.0539612381851213	0.730305153163728	-6.2208139407013	0.470951544086794	0.897029675890044	2094.17379822659	6.51130662718544	1.09534668313733	0.131387562870533	0.0704395855603345	1.86525178740573	-4.67004355056452	0.070013085771082	0.340649554470751	1375.1046242384	6.19341923845469	0.990414898756756	-0.0138950777899324	0.0446550196213812	-0.311164968860059	-6.54727279992753	0.757425706349345	0.90587208512925	1916.66366249878	6.10664496295653	0.966665182054699	-0.0489118161816037	0.0310031873595684	-1.57763831229141	-5.03884097793679	0.117102357552256	0.712829838678924	4	1	1	-1	-1	-1	0.42177644402135	0.680947573409866
ENSG00000198954.8	KIF1BP	5261.34265605673	6.35140254438429	0.981672415690883	-0.0266864177033423	0.0591286661666766	-0.451327916447777	-6.46758309371852	0.655046557964009	0.942034551686638	1271.29342114223	5.74736813592309	0.885701170993561	-0.175108068619126	0.105668243126275	-1.6571494276655	-4.98094590630641	0.105863336891807	0.401971722655321	1155.25769035279	5.93882369096686	1.01101488675634	0.0158042404569804	0.0380056725517841	0.415838989178432	-6.47855814201645	0.679935481999418	0.87407635743726	1598.79950144542	5.84013172444384	0.995339756912236	-0.00673902456331274	0.0221447553572814	-0.304316956976311	-6.15496482575362	0.761377689163304	0.964620999128051	4	-1	-1	1	-1	-1	0.479253316301165	0.718722273140566
ENSG00000198959.12	TGM2	583.339763763325	3.08871229825401	1.15687773090005	0.210236395693953	0.224533354111845	0.936325903675004	-5.59592534255945	0.356691401632946	0.855437589250332	1356.05127216332	5.36360644696223	2.30643239496889	1.20566300544387	0.466687989094361	2.58344554309945	-3.21699949463647	0.0138253893530139	0.186085126947898	430.84073995871	4.35177895185012	1.42117684209452	0.507086085431368	0.238319262240452	2.12775954685419	-4.20738443523595	0.0401003167766929	0.277598501512858	473.973223499578	3.80520785764498	1.09057091453791	0.125083584491083	0.151559170728837	0.825311882412426	-5.53563829771961	0.410720962262224	0.883924835245109	4	1	1	1	1	1	0.00841913271834249	0.135909822789757
ENSG00000198960.11	ARMCX6	262.886401025391	2.02064605738936	1.15797779883847	0.211607593730703	0.151719548123069	1.39472860516995	-4.88006596488988	0.173489599779166	0.76633237813413	235.918224653475	3.32636242666971	1.16115420884861	0.215559584233926	0.127432765208832	1.69155541654201	-4.65824812579752	0.0990558208359033	0.393174521848657	144.199621762167	2.92019580667923	1.23874595609927	0.308880347724536	0.089283017012678	3.45956440608045	-1.05257288854274	0.00138145418384981	0.086670449090028	224.572012714741	2.98130110785241	1.0377546792844	0.0534654371356277	0.059793737036654	0.894164502594192	-5.31453846029328	0.37290216905633	0.864544689664748	4	1	1	1	1	1	0.00165456805043085	0.0666402979510205
ENSG00000198961.10	PJA2	25723.1443753362	8.6987227211068	1.01270412494762	0.0182127330523971	0.0329058568143194	0.55347998245928	-6.7523644840394	0.584096647430218	0.928731220665492	9824.83833147444	8.65281594188223	0.833489179633945	-0.262764624637608	0.140900580371807	-1.86489384177289	-4.68395623828022	0.0700645251317058	0.340690380283132	19191.5062753898	9.98313756251295	1.06562448891902	0.0916991422103083	0.0507178591636887	1.80802470219327	-5.30703928954816	0.0787559474536846	0.363994214523534	23506.3786533997	9.71334459536848	1.01028540787006	0.0147629151079849	0.019129491680411	0.77173588062993	-6.30944727949054	0.44168489276175	0.899162417974864	4	1	-1	1	1	1	0.269719591477815	0.563771683696072
ENSG00000198963.11	RORB	14217.0426569167	7.73671539897156	1.08270912315271	0.114645705595884	0.0688071808901163	1.66618809421899	-5.41681055421456	0.106238055982499	0.700179296340606	1825.41036060225	6.25810775154198	0.777523957890604	-0.363040965113641	0.127639141360419	-2.84427614636258	-2.68794451198014	0.00718017367990031	0.153045759411053	4619.80393567203	7.93799968099309	1.03770476138532	0.0533960391950385	0.0475405782638398	1.12316764214987	-6.12716607938065	0.268618260472746	0.60265481105266	5100.96664487716	7.52651749515722	1.06432803760432	0.0899428738520655	0.0439227454558367	2.04775163571004	-4.37664550076297	0.042617625808916	0.589453913087032	4	1	-1	1	1	1	0.0282645831745625	0.220015785434548
ENSG00000198964.14	SGMS1	1299.23244082776	4.4089150021923	0.954792964830698	-0.0667401585904793	0.0864880366664052	-0.771669252337224	-5.97930762177646	0.446434805467485	0.892355304119937	328.578686551056	3.8107831947329	0.950967587961984	-0.0725319246568124	0.127992372789526	-0.56668942903407	-5.93511444853341	0.574313619960305	0.809263573151019	934.723373844212	5.63103876639415	0.966133307496819	-0.0497058283981339	0.0442923588232832	-1.12222129772879	-5.90606803938743	0.269015109178274	0.603053720925328	1066.28733381771	5.24445669333714	1.00306656475345	0.00441734817661888	0.038802626251625	0.113841474233562	-6.10435269579324	0.909540772340144	0.985009113066721	4	-1	-1	-1	1	-1	0.631313041186286	0.819956554224408
ENSG00000199347.1	RNU5E-1	29.7654105963272	-2.64831499958081	1.7407927843239	0.799744481667743	0.405902803238985	1.97028568239987	-3.97566949122419	0.0582347731629606	0.641342383040201	NA	NA	NA	NA	NA	NA	NA	NA	NA	25.6635103635193	0.342136146372156	0.960071556487726	-0.0587861574465462	0.244076382439153	-0.240851477963876	-5.54175153969653	0.811002981838222	0.928920425113667	112.386865940863	1.56153428201818	1.32849359562164	0.409791272926522	0.192495197176365	2.12883894734823	-3.61261958701305	0.0351718412839943	0.569995150634655	3	1	NA	-1	1	1	0.0179510650355707	0.184259706376353
ENSG00000199352.1	RNA5S1	30011.9510035306	1.23786897794499	1.24781943380895	0.319409183562755	0.232066365477827	1.37637000047417	-5.19308306080805	0.179043018888237	0.771391182900155	NA	NA	NA	NA	NA	NA	NA	NA	NA	392.623656342375	4.35291305518563	0.767215017694372	-0.382297134514182	0.101366151435585	-3.77144765880868	-0.381273708664279	0.000569211096420661	0.0646610333081885	2019.73163168054	5.51331522379064	1.07877706213887	0.109396751222382	0.106549480658084	1.02672251940331	-5.63587637192985	0.306476043921634	0.835863479618073	3	1	NA	-1	1	-1	0.047185792035412	0.270413472577049
ENSG00000199363.1	SNORA63E	36.4328283943315	-1.57601961997075	0.911480955013679	-0.133715582774754	0.357897589615686	-0.373614091445375	-5.03183632430882	0.711357313241826	0.951838885803535	NA	NA	NA	NA	NA	NA	NA	NA	NA	86.8864605673232	2.20504019001277	0.956457406485215	-0.0642273718160113	0.0854679579269601	-0.751478956252813	-5.63313138017087	0.457129089268868	0.74797274829828	15.7557162959967	-1.14568511874368	1.09777507381826	0.13458248683078	0.197962883300673	0.679836970379803	-4.86712814527524	0.497828100076156	0.912955896061431	3	-1	NA	-1	1	1	0.94741192011955	1
ENSG00000199568.1	RNU5A-1	298.830374327796	0.430541885554635	1.10876522566467	0.148953915881554	0.263128813258894	0.566087438455466	-5.43355939425886	0.575606451295003	0.926456978951123	NA	NA	NA	NA	NA	NA	NA	NA	NA	121.9738495426	2.66940870588307	0.821911894436991	-0.282944343646328	0.107235833632815	-2.63852421397827	-2.94356117572015	0.0121204744285176	0.175215514187994	588.160367272752	3.83873971584295	1.49231322953099	0.577550382283773	0.22196585079529	2.60197854856702	-2.80836740530417	0.0103546375013652	0.435701612726746	3	1	NA	-1	1	1	0.0300935676461641	0.22535412068713
ENSG00000199631.1	SNORD33	30.1191293855922	-2.11930174980232	0.720759151112737	-0.472410845884971	0.575917060290578	-0.82027583215996	-4.82782196453895	0.418623566033495	0.881954267063457	NA	NA	NA	NA	NA	NA	NA	NA	NA	NA	NA	NA	NA	NA	NA	NA	NA	NA	25.2088359104136	-0.588751308398044	0.954309701104633	-0.0674705563929319	0.192974513771277	-0.349634545383032	-5.03387615019595	0.72718416668475	0.9561701824398	2	-1	NA	NA	-1	-1	0.634904991971203	0.822132628608803
ENSG00000199785.1	SNORA52	NA	NA	NA	NA	NA	NA	NA	NA	NA	NA	NA	NA	NA	NA	NA	NA	NA	NA	69.5400397827407	1.88505648963514	0.894114812704231	-0.161467996047309	0.0900394485749483	-1.79330280896716	-4.39517217224996	0.0811209727630565	0.36810746537305	169.782620137089	2.42928347602341	1.17739118729836	0.235593734318818	0.103310656728522	2.28043980920485	-3.36898900307852	0.0242251257687574	0.527666949110958	2	NA	NA	-1	1	1	0.0483171557300616	0.273355644103532
ENSG00000200087.1	SNORA73B	1295.11701306732	4.22133830582428	1.05898186134882	0.0826778785028452	0.157383555699167	0.525327300781544	-6.13636980479075	0.603273619318988	0.932931495229682	NA	NA	NA	NA	NA	NA	NA	NA	NA	2283.75890597197	6.90153302467147	0.895636032000017	-0.159015525001825	0.100146951455269	-1.58782192259592	-5.44094133656238	0.120856528906217	0.435473656520561	3865.83282528838	7.01827785765649	1.04238944835686	0.0598943853346159	0.095778521720233	0.625342553412612	-6.14540344004585	0.532852983169983	0.921222681632973	3	1	NA	-1	1	1	0.78942375547188	0.919385677549623
ENSG00000200156.1	RNU5B-1	316.855093696233	1.72237740133587	1.28625623327227	0.363178068519986	0.244209979662202	1.48715490260612	-4.76271411711491	0.147562306093374	0.73850902154931	NA	NA	NA	NA	NA	NA	NA	NA	NA	206.11654881973	3.42693702379632	0.944194550825443	-0.0828439380625871	0.11825505608098	-0.700553031794736	-5.91449133622249	0.487974448117942	0.768324708311446	429.684053199218	3.53267907245094	1.33262370788839	0.414269465046737	0.183229754304479	2.26092899932798	-3.50989496924489	0.0254415807946867	0.532564065941597	3	1	NA	-1	1	1	0.0273199053600892	0.216784236507159
ENSG00000200312.1	RN7SKP255	82.9970650519165	0.278755267629885	1.13308651354209	0.18025801816917	0.213584684444043	0.843965093463412	-5.08773013557036	0.405466294854992	0.876228070331052	NA	NA	NA	NA	NA	NA	NA	NA	NA	65.1101455831565	1.76162721753511	1.08851863236734	0.122366102605492	0.119999318885579	1.01972330961453	-5.3217467022803	0.314496688983067	0.643188972213223	139.560172417914	2.06876876107993	0.963051186379587	-0.0543156152262267	0.0814999776279428	-0.666449449522355	-5.29138061008068	0.506316210945072	0.914988888100002	3	1	NA	1	-1	1	0.907677742778131	0.994575688275808
ENSG00000200320.1	SNORA63	124.583237956878	-0.212462663310307	1.03231770327097	0.0458870389745039	0.426144792549252	0.107679454910154	-5.39069051468666	0.914977407846461	0.986978823329178	NA	NA	NA	NA	NA	NA	NA	NA	NA	1633.95827243125	6.43218297028916	1.01158136638188	0.016612367503221	0.0648984052501744	0.255974972561846	-6.5880023089681	0.799391280638491	0.92374749529077	2309.82337184035	6.15248543049317	0.97585792582333	-0.0352569723349218	0.0842440299186985	-0.418510040046129	-6.13677159609747	0.676271457149586	0.949040880055309	3	1	NA	1	-1	-1	1	1
ENSG00000200354.1	SNORA71D	NA	NA	NA	NA	NA	NA	NA	NA	NA	NA	NA	NA	NA	NA	NA	NA	NA	NA	27.1993411003644	0.453242630307186	1.10247158368911	0.140741470658859	0.216913676608563	0.648836315253823	-5.39133415211619	0.520460707929087	0.786260990779243	35.7477380709617	0.170648330004504	1.04765033741659	0.0671572849582629	0.147533272499868	0.45520094430443	-5.08593701970383	0.64973128980241	0.944138530316498	2	NA	NA	1	1	1	0.641921810570414	0.827561829371022
ENSG00000200488.1	RN7SKP203	580.285015027375	2.45531511547709	1.0527391114598	0.0741479537077274	0.148497960061348	0.499319678715417	-5.77480768154761	0.621249759123134	0.935612048835522	NA	NA	NA	NA	NA	NA	NA	NA	NA	87.912008044162	2.19052343941232	1.10319142258382	0.141683144919668	0.104714178254591	1.35304642868127	-5.03710540752612	0.184269945224934	0.513170976555413	307.799631400123	3.32246594600965	0.976982740590252	-0.0335950191673895	0.0994461968332057	-0.337821055376669	-5.69150503230626	0.736048167140572	0.957522837234642	3	1	NA	1	-1	1	0.72923646423587	0.882371731379441
ENSG00000200593.1	SNORD115-33	169.958616346102	0.677570797178702	0.638248364564569	-0.647810158984476	0.498527098324145	-1.29944823694071	-4.76064410555129	0.203832147723443	0.788321595308976	NA	NA	NA	NA	NA	NA	NA	NA	NA	11.6804171112841	-0.827150034874186	0.852705674205563	-0.229880238031262	0.286560335177684	-0.802205364146867	-5.14713336788995	0.427568716104846	0.728281803902123	42.450874063167	0.150671569240667	0.968169811128894	-0.0466679852100292	0.225284276408225	-0.20715154183892	-5.16100330022337	0.836218750921482	0.976997987693998	3	-1	NA	-1	-1	-1	0.434931727575926	0.69013562772943
ENSG00000200785.1	SNORD8	NA	NA	NA	NA	NA	NA	NA	NA	NA	NA	NA	NA	NA	NA	NA	NA	NA	NA	14.9949809675821	-0.387960954567805	1.0136220064947	0.0195197519237623	0.226256450951375	0.0862726867750496	-5.4456058658281	0.93171592276396	0.976376250054033	18.6592567107076	-0.766295467390974	1.00781459048095	0.0112302479673699	0.144851816299715	0.0775292174737614	-5.02655310633831	0.938322892845741	0.99123056184976	2	NA	NA	1	1	1	1	1
ENSG00000200792.1	SNORA80A	NA	NA	NA	NA	NA	NA	NA	NA	NA	NA	NA	NA	NA	NA	NA	NA	NA	NA	69.3018362193405	1.80860236821277	1.0028325651299	0.00408075089417113	0.17341144619175	0.0235321888132968	-5.80964775577045	0.9813525136122	0.993810141151997	63.6903126014089	0.906670004644922	0.98854580714364	-0.0166202759153721	0.142726931106165	-0.116448071758857	-5.26448819024006	0.907478863288393	0.984407604829084	2	NA	NA	1	-1	-1	1	1
ENSG00000200795.1	RNU4-1	91.3733611528437	-1.76820932442993	1.21990424656356	0.286767911370652	0.489943524520813	0.585308095767005	-5.04211946294646	0.562781868998257	0.923955030634827	NA	NA	NA	NA	NA	NA	NA	NA	NA	519.576649088805	4.73197941396552	1.01406935939006	0.0201563318540139	0.14808704336429	0.136111380145729	-6.39901862977297	0.892472827605665	0.962188653022606	477.508547747838	3.81867504807398	0.897849762426004	-0.155454036486787	0.133091529959224	-1.16802351385107	-5.21104988850271	0.244955434121552	0.803872901298647	3	1	NA	1	-1	-1	0.541252603830467	0.761246715535066
ENSG00000200949.1	SNORD115-32	176.722243939419	0.503802534158499	0.555547207837978	-0.848018584497168	0.501553406956628	-1.69078421706445	-4.29435001317684	0.101395925492231	0.696347694640509	NA	NA	NA	NA	NA	NA	NA	NA	NA	NA	NA	NA	NA	NA	NA	NA	NA	NA	24.8686488950869	-0.694810020345411	1.02850047732954	0.0405424634212286	0.256689593969508	0.157943541046096	-5.04996442660117	0.874748711507854	0.981160014426377	2	-1	NA	NA	1	-1	0.440049567937136	0.693372431377916
ENSG00000200959.1	SNORA74A	28.7940375519011	-1.41121375024732	0.657038695172216	-0.605949756776347	0.352739103805965	-1.7178411756403	-4.19088313970712	0.0962841561708161	0.694445599918558	NA	NA	NA	NA	NA	NA	NA	NA	NA	85.0852920961807	2.14226177542564	1.07002643367807	0.097646437061202	0.111017694647807	0.879557419841728	-5.50705480445721	0.384789301264013	0.697130417706549	67.8974657946708	1.1465843027342	1.36920367823639	0.453337073129594	0.134951461589953	3.35926019465464	-1.20694360255756	0.001028451302306	0.279422061741239	3	-1	NA	1	1	1	0.00320663633551207	0.0874543659908714
ENSG00000200983.1	SNORA3A	32.994834461902	-1.53960358319042	1.2769428036061	0.352693905775292	0.373259113334438	0.944903669262271	-4.80955836646187	0.352366903696942	0.853601505783424	NA	NA	NA	NA	NA	NA	NA	NA	NA	41.9493413305434	1.14831046184024	1.13884278305932	0.187568597128642	0.118828370163197	1.578483293771	-4.5969528977619	0.122986868060711	0.438048519945398	12.1097224119073	-1.46393253260897	1.0040743340098	0.0058660793858431	0.20063869931803	0.0292370285781451	-4.96322111852061	0.976720816248887	0.995828975122312	3	1	NA	1	1	1	0.357325392685399	0.634204031228733
ENSG00000201098.1	RNY1	1712.76123877144	0.356383669254724	1.23701130783486	0.306858688416714	0.196775540100832	1.55943512216749	-4.67365060749595	0.129535183130643	0.723077515354902	NA	NA	NA	NA	NA	NA	NA	NA	NA	525.228155296198	4.76280127098802	1.06981443478545	0.0973605749145674	0.132400469313532	0.735349167713384	-6.13210081432558	0.466773569305603	0.754244773882512	3505.77042831238	6.66576055189812	0.941345207751374	-0.087204213398212	0.129733798226659	-0.672178064546116	-6.06500333510262	0.502674688235241	0.91473079611652	3	1	NA	1	-1	1	0.640424651519976	0.82624564425783
ENSG00000201229.1	SNORA63D	NA	NA	NA	NA	NA	NA	NA	NA	NA	NA	NA	NA	NA	NA	NA	NA	NA	NA	53.1943705579922	1.48644610566718	1.12704841145572	0.172549486643273	0.103350190960627	1.66956137225726	-4.51339265734899	0.103466576095978	0.407289589479306	59.4836714489788	0.859550703379479	1.04262451447032	0.0602196864823797	0.112595698986601	0.534831143856976	-5.16162699552963	0.593688994567668	0.935552050573264	2	NA	NA	1	1	1	0.24357693518714	0.539422857552339
ENSG00000201331.1	SNORD115-23	306.843758185357	1.70642147409581	0.703919380877191	-0.506517886861131	0.38031119126396	-1.33185112217635	-4.89924953622873	0.193086421622388	0.781190515191766	NA	NA	NA	NA	NA	NA	NA	NA	NA	NA	NA	NA	NA	NA	NA	NA	NA	NA	24.2830525726599	-0.632994476080495	1.09678107693316	0.133275585228498	0.191121553066013	0.697334147250597	-4.92076122125603	0.486850875335322	0.910845002565465	2	-1	NA	NA	1	1	0.736120748605278	0.886693000524825
ENSG00000201428.1	RN7SKP71	158.934408009319	0.83336717198494	1.23905687635001	0.309242412938392	0.209941580741281	1.47299268609149	-4.63539230474556	0.15132062830017	0.741903270206573	NA	NA	NA	NA	NA	NA	NA	NA	NA	19.9796403021876	0.0634589698301558	1.15768188772009	0.211238878493468	0.148962660072373	1.41806596626858	-4.66341935455642	0.164558755435772	0.488888732103985	49.6590649124936	0.64796168516435	1.08196760225191	0.113657300670946	0.114782816906951	0.990194383912734	-4.87899744819263	0.32393620037836	0.843028143137595	3	1	NA	1	1	1	0.0903995534186161	0.354784265691729
ENSG00000201448.1	SNORA63C	NA	NA	NA	NA	NA	NA	NA	NA	NA	NA	NA	NA	NA	NA	NA	NA	NA	NA	24.4409260916228	0.371370075429553	0.888665692697802	-0.170287301472988	0.140152706052303	-1.2150125835561	-4.94220737537021	0.232075986418451	0.56687683739009	36.2082807149886	0.2441351842929	0.98055758203647	-0.0283257414926588	0.0953653753337457	-0.29702333151344	-5.12959857601841	0.766927309443051	0.965433072332688	2	NA	NA	-1	-1	-1	0.501807676342885	0.734654041312595
ENSG00000201772.1	SNORA5C	NA	NA	NA	NA	NA	NA	NA	NA	NA	NA	NA	NA	NA	NA	NA	NA	NA	NA	15.2975371369463	-0.406638991860632	0.832329095342526	-0.264774025242639	0.262841682742439	-1.00735173538702	-5.02424769604821	0.320323689749143	0.647609424268629	27.66480756241	-0.0912380910564901	1.06127178066954	0.0857941627691128	0.11774785861628	0.728626097980272	-4.94068436788943	0.467553515255212	0.904406759722291	2	NA	NA	-1	1	1	0.688217366761902	0.856239828282975
ENSG00000201793.1	RN7SKP9	NA	NA	NA	NA	NA	NA	NA	NA	NA	NA	NA	NA	NA	NA	NA	NA	NA	NA	31.8596219886953	0.727579787299761	1.06335853705663	0.088628118431081	0.145286024167077	0.610025079419614	-5.45220756242388	0.545582513215221	0.801740540193809	174.152029204268	2.41697090678839	0.897528546220834	-0.155970269783096	0.132699032532236	-1.17536855248139	-4.98015049368073	0.242016085297798	0.801864904074028	2	NA	NA	1	-1	-1	0.381685236155735	0.650737359648196
ENSG00000201822.1	RNA5SP149	2346.22153298228	0.136444911400882	0.872386057694304	-0.196961381598312	0.267820485160169	-0.73542313792957	-5.64470219056418	0.467876319504633	0.897011733521363	NA	NA	NA	NA	NA	NA	NA	NA	NA	NA	NA	NA	NA	NA	NA	NA	NA	NA	100.387120429247	1.14029663492945	1.29629474469288	0.374393787944898	0.167380338331157	2.23678474830282	-3.42993715461679	0.0270206913641272	0.542288732397606	2	-1	NA	NA	1	1	0.0549141697151573	0.288132232384508
ENSG00000201998.1	SNORA23	67.1397379217976	-0.00145075594960508	0.859969324497366	-0.217642895752653	0.268103584688287	-0.811786593624613	-5.06355640996708	0.423402208927935	0.883493172831441	NA	NA	NA	NA	NA	NA	NA	NA	NA	67.1315399857946	1.81802783186382	0.9037446102185	-0.146012956789557	0.117687197167109	-1.24068684023656	-5.11683703171653	0.222549218878206	0.55930094305849	90.5995747947808	1.59062127782835	1.18122151122325	0.240279534741062	0.115397478463778	2.08219051178388	-3.68493449054681	0.0393047786846689	0.577676666729639	3	-1	NA	-1	1	1	0.146354725999702	0.434558077763065
ENSG00000202058.1	RN7SKP80	NA	NA	NA	NA	NA	NA	NA	NA	NA	NA	NA	NA	NA	NA	NA	NA	NA	NA	27.0026316231543	0.474535034783004	1.21752198368013	0.283947821966732	0.180911483824914	1.56954006436394	-4.52783823007543	0.125055528710446	0.440932120723942	73.5057296179268	1.20636197317497	0.917226519316092	-0.124650027438431	0.115016377882187	-1.08375893706297	-4.87063791697453	0.280496838724847	0.823281871965423	2	NA	NA	1	-1	-1	0.44611093000435	0.697466936696027
ENSG00000202198.1	RF00100	272387.700220433	12.0564699515408	1.03000644504211	0.042653364788294	0.0633047238036808	0.673778546456812	-7.13274885105498	0.505686137223651	0.91027796283314	NA	NA	NA	NA	NA	NA	NA	NA	NA	41562.1166266794	9.63118873106136	3.03860849161659	1.6034108033271	0.712629044597037	2.24999361937845	-4.45097820358145	0.0304980930949139	0.251493307788031	28537.4575318859	8.17955027803207	0.918854288874656	-0.122091996577675	0.329611706721907	-0.370411590631651	-6.38395610560865	0.711684454992175	0.955554732653712	3	1	NA	1	-1	1	0.261351468818098	0.556641130045934
ENSG00000202354.1	RNY3	615.628726434832	-0.392898045440631	1.14812038094998	0.199273917182927	0.210493478400499	0.946698770418792	-5.17503256699656	0.351466331988571	0.852972823959916	NA	NA	NA	NA	NA	NA	NA	NA	NA	651.891346600564	5.08051168706216	1.00682849607683	0.00981795451472365	0.123023407721646	0.0798055808772413	-6.45032897037556	0.936822978347366	0.978835721035851	4544.94970622136	6.94327866168209	1.06223020863611	0.0870964637561309	0.143330947170814	0.607659863241776	-6.1382072523998	0.544483293682084	0.924136815683399	3	1	NA	1	1	1	0.542039161899295	0.76165161685325
ENSG00000202538.1	RNU4-2	641.12851375236	1.63687550704987	1.30548685910839	0.384587935709298	0.17913687300742	2.14689432305413	-3.82936477762106	0.0401298984336708	0.610216858240715	NA	NA	NA	NA	NA	NA	NA	NA	NA	3804.01546648011	7.65480786505796	0.943276561138809	-0.0842472753264262	0.0803226262855574	-1.04886106471315	-6.18489332965282	0.301060983518158	0.63116383894074	3134.7502620933	6.5833611747034	1.0585209200816	0.0820497823353292	0.0921790134559245	0.890113478753615	-5.88851418979607	0.375065013947285	0.864867101533138	3	1	NA	-1	1	1	0.135458558267305	0.420714897860655
ENSG00000203279.3	AL590705.1	16.3122407761177	-2.44406929925785	1.13559702247474	0.183450971446371	0.564955906667086	0.324717326222194	-4.93361229165868	0.747681578701781	0.959563766822814	NA	NA	NA	NA	NA	NA	NA	NA	NA	15.8743984142574	-0.339936382866321	0.931182492917781	-0.102864160371972	0.24906168591814	-0.413006761729626	-5.38830661846988	0.681990953377318	0.874851400354728	20.4351077557372	-0.570574942125372	0.816890032282921	-0.291786215485969	0.180211389679681	-1.61913304150536	-4.27180584530197	0.107865422642113	0.703173952029745	3	1	NA	-1	-1	-1	0.225480084120105	0.522683772517005
ENSG00000203288.3	TDRKH-AS1	72.4293258219567	0.109592322234754	1.3408081098686	0.423102780307295	0.235592002421515	1.79591317174804	-4.12932194761656	0.0827356103331231	0.680594543135408	27.1024343103128	0.121076101316564	1.29829787543597	0.376621426566127	0.250284750007289	1.50477177117327	-4.47076190564775	0.140789398758155	0.451279938924576	26.6510185085285	0.471695459963778	1.20590626479157	0.270117770773661	0.154760713795039	1.74538979660819	-4.29065071150713	0.089237212305866	0.383861976663235	39.3408258921312	0.45875618192263	1.03064309545178	0.043544823913192	0.0953243521372275	0.456806922228074	-5.12462346329931	0.648579511417884	0.943884439240128	4	1	1	1	1	1	0.0413443881349503	0.255941783144075
ENSG00000203326.11	ZNF525	532.99325082198	3.02536873687271	0.770538120999106	-0.376061761617902	0.249630167251155	-1.50647562255384	-4.92414795008974	0.14255640827837	0.736320057204161	47.9541826315417	0.985702338213915	1.2096709255307	0.274614635372374	0.208853479123516	1.31486742057079	-4.78202143917043	0.196567302261059	0.517010635593607	294.016630866117	3.93254178468845	1.0855018087902	0.118362129942446	0.1138243216183	1.03986677240531	-5.71824314746012	0.305165227504991	0.634204403931682	328.028840004916	3.52788407850838	0.994881349164224	-0.0074036166475166	0.0867435653524834	-0.085350614969905	-5.79070203215553	0.9321152210453	0.989738206455855	4	-1	1	1	-1	1	0.686501056649845	0.855200237839344
ENSG00000203327.2	AC012358.1	16.0278060113312	-2.74598951833	1.13123634855739	0.177900382262235	0.512877215164735	0.346867392432502	-4.90768061947541	0.731147858902938	0.955585710207722	NA	NA	NA	NA	NA	NA	NA	NA	NA	19.704979080353	0.074637126205347	0.77725957284486	-0.363531614764241	0.134007790185042	-2.71276478973547	-2.65873254904832	0.0100751640749441	0.163779000771191	15.4279549806823	-0.903560876720539	0.98800425184116	-0.0174108444772498	0.134523990677585	-0.129425572268211	-5.01465249482388	0.897222869316846	0.98347987481044	3	1	NA	-1	-1	-1	0.133271364331301	0.418450997565061
ENSG00000203356.2	LINC01562	15.010132373671	-2.38883014420491	0.937396089366051	-0.0932693187006511	0.441319766555101	-0.211341811015406	-4.93249912296789	0.834070651001104	0.974054743547431	8.95369494098825	-1.43404382338979	1.23460040009212	0.304044164002153	0.291248873085011	1.04393249931445	-4.74535549894384	0.303223482875959	0.624706025275572	NA	NA	NA	NA	NA	NA	NA	NA	NA	NA	NA	NA	NA	NA	NA	NA	NA	NA	2	-1	1	NA	NA	1	0.6211442183496	0.813857259299189
ENSG00000203435.2	E2F3P2	73.1663213767298	0.157909422498811	1.22179837714348	0.289006229269039	0.22954143989437	1.25905905880016	-4.71007872907282	0.21785971291118	0.795796748812697	NA	NA	NA	NA	NA	NA	NA	NA	NA	29.6767156280091	0.653975317965834	0.868667644716678	-0.203123792455431	0.133135120319736	-1.5256965402338	-4.61208688302203	0.135608726546365	0.454586403393945	30.3290564203505	0.128595611836517	0.993187316831383	-0.00986225671262036	0.0948618907249892	-0.10396437006734	-5.15705417545501	0.917359381939639	0.986226156340418	3	1	NA	-1	-1	-1	0.66062821175775	0.839213704385864
ENSG00000203485.13	INF2	7512.8550385761	6.93112056469762	0.979654602179188	-0.0296549084723977	0.0660925320373381	-0.448687734578614	-6.55183951605736	0.656928455001115	0.942084410956956	4128.94070181859	7.48418055368786	0.861659895637083	-0.214809557011719	0.129265570383201	-1.66176930465651	-5.0090742253681	0.104927387533061	0.40038082084984	642.115354260546	5.04410260112136	0.920911595934325	-0.118865425246793	0.151203003973602	-0.786131373868379	-6.14990998346415	0.436808117113925	0.733926328754869	1353.15816849606	5.55229267287218	1.01023166606124	0.0146861693659308	0.0714319294950749	0.205596705419296	-6.14308193467753	0.837430640032196	0.976997987693998	4	-1	-1	-1	1	-1	0.463137374134392	0.708771952050665
ENSG00000203499.11	IQANK1	73.2881188933447	-0.208107611495741	0.991380822019367	-0.0124887443352915	0.328405047345565	-0.0380284786614447	-5.29612254029628	0.969920605029622	0.995935771855698	30.1221616534235	0.338630958677988	1.18778716768109	0.248276351594241	0.227296070689913	1.09230375536474	-4.92381078679484	0.281692282386662	0.605003729616435	17.5809007289852	-0.220051298451209	1.23084874485031	0.299653484436751	0.25927831113197	1.15572136800995	-4.91159486661421	0.255221015586722	0.589122647256691	26.5033683631375	-0.123679056265885	0.959744288391229	-0.0592780255240915	0.132425135228233	-0.447634245733836	-5.04834116040485	0.655169353289955	0.94420351322934	4	-1	1	1	-1	1	0.775329365695367	0.910728789698743
ENSG00000203546.7	AL139353.1	112.828755584739	0.132081184318379	1.09846771163985	0.135492463806083	0.428271658549566	0.316370371705093	-5.2998046440562	0.753944385908588	0.96188301538361	26.01223549201	0.101374464932922	0.830894573502047	-0.267262659931117	0.313490197597582	-0.852539128748755	-5.07028283724817	0.399346508194128	0.69743691167285	97.8994365330992	2.29621474004932	0.882284685245267	-0.180683852117885	0.209349583667319	-0.863072421510107	-5.56547980525735	0.393670729921633	0.704351414076003	105.268896767998	1.83826454289427	1.08902361819943	0.123035242842421	0.121090903129038	1.01605686028546	-5.01533372596624	0.311507679809114	0.839048623183463	4	1	-1	-1	1	1	0.776643088826552	0.911735380402723
ENSG00000203618.5	GP1BB	2481.63815716384	3.50741190394793	0.836821977506687	-0.25700735321701	0.870527869231285	-0.295231620147852	-6.02555605866278	0.769880415652239	0.965605052293556	5308.43448950018	7.82594520304812	1.02345616196841	0.033449308257514	0.177888190572498	0.188035575323264	-6.31708187990266	0.851866201748115	0.945360108945498	240.464144289874	3.67460287711336	0.993038077998536	-0.0100790559993705	0.0565350673998439	-0.178279720232514	-6.18445678705407	0.859478127717152	0.947339481200085	391.326714868126	3.28422171838696	2.24977082288117	1.16977804609453	0.539383786406513	2.16873045793207	-3.654364735079	0.0319406986075401	0.567826935938105	4	-1	1	-1	1	1	0.13771426018988	0.423791333838035
ENSG00000203620.2	AL354919.1	15.0755066933203	-2.61176631391086	0.67352570986823	-0.570195077497543	0.46635519923005	-1.22266263663176	-4.56877602431851	0.231114819391105	0.801256843933266	NA	NA	NA	NA	NA	NA	NA	NA	NA	14.3213721968577	-0.397951979113743	0.959914945751293	-0.0590215148649853	0.168448842839759	-0.350382429881877	-5.40009104224652	0.728043283693494	0.894788590173064	29.7617001556238	-0.0664589646843174	0.825667256103738	-0.276367602208374	0.163717120650964	-1.68808003163929	-4.20044534381322	0.0938165014010511	0.692017549225038	3	-1	NA	-1	-1	-1	0.0867062930257214	0.348706108008974
ENSG00000203644.3	AC083799.1	34.5717998848951	-1.12161749779754	1.13095752423455	0.177544746545317	0.350985181668286	0.505846844306702	-5.01634595747684	0.616715265107301	0.935230924118051	13.3651317950724	-0.834584590752266	1.08368940149489	0.115951322068	0.258064349319497	0.449311663442695	-5.14602669581922	0.655802227971272	0.850837617584571	48.0574190177902	1.35641744211249	0.953625268959003	-0.0685056303552781	0.0898524918002012	-0.762423267098806	-5.47521111932043	0.450652030364282	0.74358553321302	44.8997540882972	0.675330275574106	1.11229494091019	0.153539390011509	0.0831924111445136	1.84559370138697	-4.01718940088837	0.0672482479669575	0.657894967473655	4	1	1	-1	1	1	0.17488922549363	0.467377050822726
ENSG00000203650.8	LINC01285	30.0977738204105	-1.16230283918105	0.785566546772612	-0.34819460086723	0.298505132545429	-1.16646101826822	-4.66468437321629	0.25275151514763	0.812902017588313	10.625053306112	-1.3344196469158	0.76455429264225	-0.387309140790418	0.393219976965121	-0.984968118302833	-4.82056561796812	0.330974809673024	0.647069419939534	25.0858008614867	0.363379544996468	0.99787338719148	-0.00307132066640917	0.178128331802148	-0.0172421794744059	-5.57858934582911	0.986336272206658	0.995462293860972	29.9996374566291	0.0355095344906527	1.09533242045246	0.131368777184677	0.117040247053045	1.1224239566509	-4.72230442259044	0.263770820432306	0.814164567968249	4	-1	-1	-1	1	1	0.80572850679878	0.93085578094812
ENSG00000203663.4	OR2L2	142.739020056463	1.00741887507526	1.66786806929731	0.738005174095393	0.303939991315933	2.42812790413048	-3.21246401444771	0.0214822711731764	0.55335221384845	NA	NA	NA	NA	NA	NA	NA	NA	NA	152.388868775282	2.95248270946989	0.963604928848453	-0.0534863218931348	0.168529728727586	-0.317370248542861	-6.00479955016985	0.752750918191782	0.903940830736844	94.2479159415028	1.56988507790884	0.945147622464292	-0.0813884136339817	0.160489912025775	-0.50712479436658	-5.30594996980246	0.612934671296766	0.938542758501662	3	1	NA	-1	-1	1	0.318674913184758	0.604199663365843
ENSG00000203666.12	EFCAB2	632.087695937908	3.34350705249825	0.994740027220449	-0.00760856465442581	0.178994980318579	-0.0425071398141105	-6.05492606014711	0.96638020628578	0.995935771855698	200.839450827138	3.06939175291503	1.03181028102619	0.0451777267840804	0.171225941496211	0.263848610726314	-5.92465275294515	0.79334628702528	0.920515474657174	185.011519169693	3.28226420243935	0.979644109889388	-0.029670360097378	0.108925071893958	-0.272392384796982	-6.08053666412889	0.786838267146829	0.918822790486449	259.106111492204	3.1838666354911	0.967131915390116	-0.0482154102531961	0.0774486589331983	-0.622546741510183	-5.53894727670115	0.534683357026868	0.921222681632973	4	-1	1	-1	-1	-1	0.924047006112063	1
ENSG00000203667.10	COX20	1108.56656520201	4.14563682900601	0.959831290528107	-0.0591472491661454	0.0716738124242579	-0.825228171428022	-5.89877159755647	0.415851338655494	0.881954267063457	1021.55929462429	5.48222179759964	1.12579262194081	0.17094109842026	0.0980952677637801	1.74260290345399	-4.84083294604768	0.0896286697640764	0.376732779544662	631.757771760691	5.06391270832745	1.0369108482534	0.0522918591349817	0.05313017782164	0.984221421402491	-5.96599294067819	0.33141403318875	0.658165574548218	779.211823825752	4.79356735553334	1.02612331866513	0.0372041232798548	0.0399897596819311	0.930341256755915	-5.62403319503984	0.353935359893948	0.858862098526994	4	-1	1	1	1	1	0.183306266766912	0.477275469553232
ENSG00000203668.2	CHML	2876.85228714855	5.50318851662617	0.976867993961918	-0.0337644736594032	0.0811674087026131	-0.415985605541651	-6.36430542183913	0.680424767984374	0.94614066841115	571.889692152042	4.52764455441217	0.72635956018815	-0.461244211559298	0.188786996286853	-2.44319905836342	-3.46329387381013	0.0193995646790805	0.211414535457081	2025.50586825014	6.74341061255124	0.889845391302315	-0.168373402154181	0.0674884552581904	-2.49484747443153	-3.75045409167297	0.0172029086624096	0.199593505407099	2055.12319903237	6.19383836699204	0.998113365358612	-0.00272440923238367	0.0422625673519753	-0.0644638838358773	-6.24699128456603	0.948700835382906	0.99274708070801	4	-1	-1	-1	-1	-1	0.0223120190424233	0.198998191056666
ENSG00000203685.10	STUM	9092.91788469929	7.06130939982952	0.925498997389855	-0.11169666768883	0.092943911953849	-1.20176421823403	-5.95440660341845	0.238993251184792	0.802809580084321	5158.72298100853	7.72146330432499	1.08654280075202	0.119745005827514	0.161695730550552	0.740557622763439	-6.06217553739706	0.463590009600872	0.74459687695894	1732.30766027234	6.50514463693202	0.927511108781966	-0.108563533920846	0.088773505904635	-1.22292718772953	-5.88679305056918	0.229107549334008	0.564411572596934	3138.98568648266	6.80414981201641	0.965189089451	-0.0511164875432936	0.0593274296123034	-0.86159956494547	-5.95665502152991	0.39050958531616	0.872194245287103	4	-1	1	-1	-1	-1	0.259855556962297	0.555593296151941
ENSG00000203705.11	TATDN3	875.032356304702	3.83041502972785	0.937651069181903	-0.0928769465766245	0.0919760164707673	-1.00979527207665	-5.66130173821764	0.320786905519334	0.843644624595704	373.052295068781	3.98315478711313	0.986895780949573	-0.0190303549331147	0.110076891622889	-0.1728823793309	-6.08575404562671	0.863676947835226	0.950450983925463	414.499002366786	4.45086541195101	1.13925651330801	0.188092618698355	0.0656973887447139	2.86301514097072	-2.67043071789605	0.00687809846507482	0.140923942724126	501.433736989919	4.17013237421528	1.00998769733377	0.0143377196071032	0.0415829721159997	0.344797855408381	-5.86613979855042	0.730808888653823	0.956396026567107	4	-1	-1	1	1	1	0.144672136612298	0.432362751890572
ENSG00000203706.8	SERTAD4-AS1	53.5861981992177	-0.340940757928837	1.10946593281392	0.149865368918452	0.269936166129495	0.555188180477298	-5.12983704664386	0.582942718054952	0.928135709342968	41.1702048852158	0.821129000984056	0.880339604780913	-0.183867921570455	0.192847522762466	-0.953436782265169	-5.11794451423074	0.346496154702593	0.659906676369893	14.0797698565434	-0.463913533536926	0.72808423898623	-0.457822715703962	0.218987037834021	-2.09063842422931	-3.72976149054261	0.0435034498236843	0.284983915499904	25.513502312446	-0.213190118124788	1.02490240850621	0.0354865424456757	0.106413125459373	0.333478997938313	-5.06219408092696	0.739315165379507	0.957821788858549	4	1	-1	-1	1	-1	0.395760760972933	0.662612443688271
ENSG00000203709.11	MIR29B2CHG	2438.62741937741	5.30135359873847	0.913112028402577	-0.131136221637563	0.0939538121570861	-1.39575200438179	-5.46693345064089	0.173184050265642	0.765802280979657	63.8518860732909	1.27591239456085	0.88940109933446	-0.16909390696948	0.301752816881278	-0.560372256726964	-5.48593882624973	0.578570113113328	0.81198176293424	2315.03251680808	6.92914563312074	0.802349616039984	-0.317697080875791	0.0754103786174691	-4.2129092400843	0.627671908184376	0.000155577872511113	0.0404106043057695	2314.49960617193	6.34296456605417	0.829046015707353	-0.270475915011462	0.0618953441683546	-4.36989112259834	2.3676662928182	2.53536175133449E-05	0.0945121406673294	4	-1	-1	-1	-1	-1	8.08798821358141E-08	0.000270920645194265
ENSG00000203710.11	CR1	38.3472115850311	-1.18933607255158	0.63942846238056	-0.645145131780222	0.51978339899253	-1.24118071687298	-4.60213289463056	0.224297274303283	0.799225741858875	NA	NA	NA	NA	NA	NA	NA	NA	NA	29.1225881384445	0.287534765765081	1.42815679599091	0.514154380193649	0.358752748339947	1.43317196195093	-4.68633843297056	0.160224565573409	0.483494374391434	31.7264681083556	-0.233781484197576	0.978205075816017	-0.0317911441805849	0.23051362237084	-0.137914383773124	-5.11304842459547	0.890523518951531	0.982064343004091	3	-1	NA	1	-1	-1	0.769047680765688	0.906697813241053
ENSG00000203721.6	LINC00862	NA	NA	NA	NA	NA	NA	NA	NA	NA	NA	NA	NA	NA	NA	NA	NA	NA	NA	16.0491825410644	-0.262899840504265	1.3356556074639	0.417548063609787	0.169673646096776	2.46088932026387	-3.12364183752662	0.0186594063772937	0.206502104590884	15.4699834400269	-0.996598615907566	0.861203376669479	-0.215574118746403	0.149720585569202	-1.43984287749638	-4.42863603645143	0.152338692799506	0.742143287580564	2	NA	NA	1	-1	-1	0.260088586741545	0.555711274902449
ENSG00000203724.11	C1orf53	17.6004221389993	-2.36423417152441	1.28931290407659	0.366602434666841	0.424745834493886	0.863110135273422	-4.78326719374548	0.395024927638326	0.872215777400759	32.9740552938223	0.472998131156023	1.03370178317705	0.0478200367303391	0.244166273554547	0.195850295104971	-5.4143697995155	0.84578853481412	0.943091640589196	12.088320727372	-0.705732568182029	1.18908319856285	0.249849662059818	0.228780828838534	1.09209177765569	-4.90670749241621	0.281869402086525	0.614611311842235	14.7253104605362	-1.00425741349728	1.04094184073009	0.0578894649541077	0.139657574293999	0.414510027449296	-4.95768422960782	0.679190363364112	0.949396203380141	4	1	1	1	1	1	0.474063194981286	0.716100871306568
ENSG00000203727.4	SAMD5	434.700023562943	2.79344597573972	0.896614591223121	-0.157440117343564	0.123097374466994	-1.27898842705032	-5.15003861831347	0.210849314148014	0.791472657271435	109.168547587563	2.07593956879644	0.668295688362444	-0.581441528493473	0.257334397391839	-2.2594784622132	-3.54543901380343	0.0297720696749164	0.247341001458028	227.75731427584	3.56977250680681	0.892409875046688	-0.164221616937244	0.115474827063188	-1.42214213360442	-5.20654650806382	0.163380268526444	0.487458282307402	227.495605567412	3.00599596530386	0.99278192012874	-0.0104512525638496	0.0825417063726668	-0.126617839915537	-5.68069245430002	0.899440381794643	0.983509764826381	4	-1	-1	-1	-1	-1	0.0579043782344293	0.295296166900675
ENSG00000203737.3	GPR52	126.091911849599	0.780620640860659	1.12454234424647	0.169337986312907	0.172410380952038	0.982179758421939	-5.05659501756859	0.333981093383003	0.84786143746366	10.1492819790293	-1.3333859873931	1.3122925038491	0.392089325763017	0.341583271615337	1.14785868730877	-4.68505630056212	0.25832284704696	0.582424666161162	53.6932877712376	1.50844846750013	0.836767165516445	-0.257101853096937	0.116714921599008	-2.20281905325052	-3.66396006782003	0.0339296916623863	0.261179719540695	64.9060343203247	1.23196131413862	0.975550581535399	-0.0357114175031554	0.0740246740668015	-0.482425866150098	-5.24541710743186	0.630322544068255	0.940787593044964	4	1	1	-1	-1	-1	0.349565645723156	0.629276247539119
ENSG00000203739.3	AL645568.1	66.7694228149435	0.0130391591890232	1.10295044756318	0.141367976187016	0.245475665069977	0.5758940551061	-5.18514963094505	0.569045062391618	0.926456978951123	15.5373990274124	-0.681964790103093	1.41142441394777	0.497151870167288	0.339968886562163	1.46234520221716	-4.46565572980743	0.15200702390823	0.46581427945976	62.1666963797264	1.72279459503712	0.966590801372878	-0.0490228295619047	0.0864717751920172	-0.566922900021952	-5.66640025773329	0.574198011123391	0.818006338494128	61.43245901035	1.15895091912917	1.0133531948429	0.0191370997443013	0.0664288071039928	0.288084350428611	-5.2940061175053	0.773745361259663	0.967007227320331	4	1	1	-1	1	1	0.552230014156791	0.768049237137802
ENSG00000203747.11	FCGR3A	163.511743155063	1.18412992693807	1.34687660263868	0.429617680855099	0.34279233734806	1.25328846081784	-4.85501738818584	0.219922134155903	0.797205830913164	230.622062844381	1.95230599643744	2.40508367469177	1.26608708732709	0.812121929877652	1.55898645357087	-4.57831377900578	0.127429954543399	0.435612592915154	150.817371163228	2.54839884087559	1.81252370996403	0.857999867416564	0.356079682846267	2.40957265676681	-3.37223296799938	0.021074224136014	0.217819450525583	209.364390341188	2.43718140593395	0.98092568084255	-0.0277842590967875	0.216221065361995	-0.128499316430022	-5.54874160297514	0.897954325900077	0.983509764826381	4	1	1	1	-1	1	0.0521717746252724	0.282780023306021
ENSG00000203760.8	CENPW	44.0026705079982	-0.537796859091608	0.856781742049346	-0.223000358187992	0.245015911398516	-0.910146434634133	-4.90125054716125	0.370106237533039	0.861188682373359	15.7947523020802	-0.631949948222811	0.776689792252093	-0.364589589613205	0.272873811736723	-1.33611059006634	-4.58896764267482	0.189593489115909	0.510895729520302	18.9591958059268	0.0191981995982809	1.26434863241099	0.338394328150591	0.114165954359117	2.9640564041198	-2.17681707471567	0.00529159485948561	0.130442503849684	21.6838651555771	-0.404588037215687	0.910997366787587	-0.13448121092368	0.123907831376382	-1.08533261723531	-4.71763865161387	0.279802164618738	0.823146273543528	4	-1	-1	1	-1	-1	0.234681961384503	0.531631882315796
ENSG00000203761.5	MSTO2P	84.4343802060153	-0.112697862006044	1.28437967981465	0.361071745462422	0.299189694040465	1.20683216251956	-4.7631673994529	0.237064633803828	0.801784606157336	18.7433838066183	-0.359215941024082	0.822460460462716	-0.281981771499071	0.242154165272934	-1.16447210883714	-4.77408037563064	0.251613657776154	0.576496303934077	24.9905807195571	0.338992410329492	0.967155861658868	-0.048179689443099	0.203832867592341	-0.236368599491308	-5.54386462631992	0.814453365538267	0.930485343466058	41.3827287487774	0.526305275108444	0.972451424576156	-0.040301907794547	0.105776195572973	-0.381011129926142	-5.15796409291667	0.703822895985703	0.954855741924383	4	1	-1	-1	-1	-1	0.779962433009513	0.913780398812542
ENSG00000203772.7	SPRN	1546.22039388141	4.58122105645219	0.928140048978833	-0.107585581859128	0.0780713122054186	-1.3780424437603	-5.38446926457534	0.178531422847414	0.771391182900155	1414.32871495129	5.87367245181115	0.864070278270096	-0.210779437604629	0.146490013796778	-1.43886557275528	-5.30184374283412	0.15851295813001	0.472403419757149	290.770097237373	3.92322062460853	0.873318874662371	-0.195419574025875	0.105605945266801	-1.85045996730744	-4.63358437467152	0.0722633133090878	0.349977570360209	584.234260975207	4.37708941455983	0.930262440053129	-0.104290316783875	0.0437661633586848	-2.38289831185717	-3.34962007792772	0.0186385777922187	0.499723665157597	4	-1	-1	-1	-1	-1	0.00218445795692247	0.0748864234575706
ENSG00000203778.8	FAM229B	1034.49167286127	3.96937408386966	0.984499902730909	-0.0225370312995294	0.0871919825170517	-0.258475959015176	-6.13569171380243	0.797830614236089	0.968577059552131	547.332066526803	4.57005903647461	0.96380800013696	-0.0531823185967428	0.0952397583897235	-0.55840459379495	-6.04277415482378	0.579899063585069	0.812473293005016	480.074138430979	4.66160809398123	1.01697643565022	0.0242862509118024	0.06079259685073	0.399493559576584	-6.3021327870881	0.69183169929114	0.879239041638509	671.251589215478	4.56160289992857	1.00693790348986	0.00997471701946751	0.0378590216633191	0.263470015368406	-5.95814333902258	0.792609489329322	0.970675182822484	4	-1	-1	1	1	1	1	1
ENSG00000203780.10	FANK1	94.2943013673911	0.624556888705899	0.9008159561319	-0.150695712819477	0.211957287075054	-0.710972077907923	-5.23384268889369	0.482673366874919	0.901759592780449	48.2751570787471	1.0564916441341	1.03861686403898	0.0546635557914657	0.179253830674937	0.304950558577428	-5.49319125979385	0.762095964030511	0.905122099904924	43.9478798311314	1.20303282724578	1.00534990568191	0.0076977096971397	0.137237059255914	0.0560906051096978	-5.70314685771717	0.955572136649537	0.98583872911879	60.3394427836885	1.1089551929681	0.995493720584239	-0.00651587920331281	0.0802288978562593	-0.0812161126155174	-5.30177047654541	0.935396188968632	0.99070662817794	4	-1	1	1	-1	-1	1	1
ENSG00000203791.15	EEF1AKMT2	1182.26114166751	4.26058386941024	1.05727486041711	0.0803504838273938	0.08849270434358	0.907989923275784	-5.82589723485747	0.371225789604455	0.862024238526275	326.837140081948	3.79924341375886	1.06227890198688	0.0871625963562133	0.103902692301309	0.838886793264692	-5.72270161536044	0.406867605160707	0.703657731363448	831.66458772285	5.45644704213471	1.06517443287889	0.0910897054209149	0.0648001102404061	1.40570293913043	-5.5341776503415	0.168173888279246	0.494047789928839	876.67868354253	4.97566731851678	1.04259828959174	0.0601833982716372	0.037269374919845	1.61482177796309	-4.84306560252348	0.108797104548431	0.703657169437208	4	1	1	1	1	1	0.052784351513785	0.283939093230735
ENSG00000203797.10	DDO	63.494715846258	-0.0833176712364682	1.27867732517343	0.354652245373234	0.244851285419969	1.44843938542097	-4.50345130775646	0.158017771846697	0.751036891182639	44.7542798598664	0.841994889345569	1.23417832337043	0.303550860982807	0.244684397129836	1.24058119170441	-4.88251090205408	0.222493616229529	0.546291945775231	40.8628905260042	1.08650719310403	1.07962547079071	0.110530918736574	0.136848957614413	0.807685499863341	-5.3933631145789	0.424445984848704	0.726313754980428	60.3631255340975	1.06466387985396	0.997355553928641	-0.00382018259566601	0.0757020936725445	-0.0504633677925807	-5.29761381373836	0.95983133739594	0.994154472598236	4	1	1	1	-1	1	0.299321467571254	0.589735700646018
ENSG00000203799.13	CCDC162P	165.590091213122	1.21279596482681	0.864269337651992	-0.210447116362058	0.271779962551521	-0.77432903583598	-5.28476650913679	0.444884876041406	0.892159196660236	NA	NA	NA	NA	NA	NA	NA	NA	NA	52.4342130003002	1.38078207185523	0.95612310635553	-0.0647317094278803	0.170995929936943	-0.378557018589571	-5.67489061477926	0.707185390596196	0.886053517565417	59.4505987180215	1.03547180088099	1.05158539971951	0.0725660167353094	0.12591570864174	0.576306304575366	-5.17614858137174	0.565414172294675	0.929308775779337	3	-1	NA	-1	1	1	1	1
ENSG00000203801.8	LINC00222	35.0266999236033	-0.999378097509059	1.1526773286207	0.204988712860318	0.328882693181556	0.623288233495327	-4.9802161985534	0.537874273219995	0.918805426294007	NA	NA	NA	NA	NA	NA	NA	NA	NA	17.6857863614821	-0.112085544068596	0.869695711051302	-0.201417375473433	0.184700271431938	-1.09050936369444	-4.99438620060436	0.282556311657439	0.615163990836868	14.8814719021372	-0.972987184845197	0.97200087870124	-0.0409704768409265	0.14364031642784	-0.285229647635236	-5.00022590368271	0.775926490072773	0.967813581890365	3	1	NA	-1	-1	-1	0.770942908626633	0.907857888180586
ENSG00000203804.4	ADAMTSL4-AS1	49.5355713609617	-0.508529261544935	0.811593425820308	-0.301170916060475	0.33078475281281	-0.910473997061486	-4.9077730669013	0.369936376735707	0.861188682373359	NA	NA	NA	NA	NA	NA	NA	NA	NA	28.9765723040079	0.519103526724697	1.13219090071318	0.179117234046199	0.213148542565601	0.840339942700155	-5.27648369679859	0.406128098618658	0.714127792386976	29.2127322447859	-0.0272881997450095	1.0756444359737	0.105201260764763	0.134883475098557	0.779941803011037	-4.93016355946644	0.436856427890647	0.895958120786667	3	-1	NA	1	1	1	0.589158014129598	0.792351296036982
ENSG00000203805.10	PLPP4	117.577275695384	0.96191706879771	1.00777269847677	0.0111702779655527	0.207008525360117	0.0539604731067022	-5.49544115137677	0.957329644428613	0.99441064544917	80.7714848886471	1.76058155325781	1.09528991321902	0.131312788551712	0.205968902972343	0.63753696143803	-5.48070815731072	0.527662599848563	0.784914424043216	45.2548368304062	1.24522714326122	1.01791022422236	0.0256103268550944	0.14163004039126	0.180825528146038	-5.69751594640171	0.857493689851634	0.946886716418685	66.1148670843761	1.19841625649596	0.934958675652681	-0.0970254943239509	0.0774466391738999	-1.25280445167012	-4.72194216920735	0.212547285179304	0.786832579690062	4	1	1	1	-1	-1	0.614503678200153	0.809536898562315
ENSG00000203808.11	BVES-AS1	29.1589339932636	-1.5512053803325	0.92773105597415	-0.108221458119708	0.466878722332881	-0.231797794465662	-5.01850213199364	0.818292015929857	0.972605131681018	NA	NA	NA	NA	NA	NA	NA	NA	NA	NA	NA	NA	NA	NA	NA	NA	NA	NA	14.2851296538299	-1.18550963694456	0.953314347314268	-0.0689760858590718	0.218796482384912	-0.315252261403945	-4.96231130928283	0.753080463537768	0.961620145762598	2	-1	NA	NA	-1	-1	0.871703265708782	0.971976920919451
ENSG00000203809.6	LIN28B-AS1	44.5879987264137	-0.964792233860133	1.30547381593342	0.384573521609517	0.477746629992985	0.804973802986668	-4.88795485694151	0.427261345811161	0.884620846751589	12.6308977615482	-1.25801707828906	0.737167657950229	-0.439935318463448	0.460009450803115	-0.956361478433497	-4.82115010945161	0.345036481470886	0.658930439872996	18.1813797439353	-0.0906531572336433	1.14293660458682	0.19274538361828	0.164503761352057	1.17167766885149	-4.91471689094089	0.248833747251035	0.583784709730585	18.9036300254787	-0.612238234072078	0.851605992618989	-0.231741993040698	0.138193981421713	-1.67693260340704	-4.21490052439699	0.0959817445931196	0.692017549225038	4	1	-1	1	-1	-1	0.257070131156828	0.552755611150985
ENSG00000203814.6	HIST2H2BF	322.172004451966	2.39941854466917	0.926501198734146	-0.11013525203289	0.134728754313897	-0.817459142955419	-5.50423862149458	0.420205386300622	0.882151043784499	17.6734316019401	-0.728458168954739	1.55738985373542	0.63913013237357	0.449993734914925	1.42030895717782	-4.49195416766243	0.163808372997324	0.478538371388088	164.17847305612	3.10615671929558	1.07896893890391	0.109653333468845	0.104377529099668	1.05054540392635	-5.54966734899253	0.300296666059659	0.63074819835126	263.97961682583	3.19703870253541	1.11077925111934	0.151572133595632	0.0687118415343629	2.20590993067521	-3.56909505720455	0.0291642370470908	0.555208857385471	4	-1	1	1	1	1	0.02962705513059	0.223347544641635
ENSG00000203865.9	ATP1A1-AS1	27.313739102167	-1.42729341941035	1.22695154150249	0.295078270830811	0.412479933941368	0.715376062081981	-4.86796259401931	0.479988613252912	0.900217529513815	NA	NA	NA	NA	NA	NA	NA	NA	NA	17.4103660881933	-0.193812327945369	0.834536152382164	-0.260953545919354	0.192605105569701	-1.35486307669513	-4.72254539141903	0.183695509603308	0.512335429063823	21.1906255121455	-0.521212031882616	1.04856517037969	0.0684165305444126	0.118980407934172	0.575023499518219	-4.96088752437857	0.566278804421235	0.929482459852761	3	1	NA	-1	1	1	0.751126368051295	0.896232974978781
ENSG00000203867.8	RBM20	279.116653787921	2.06880582353349	1.01550701140448	0.0222002005238215	0.243090012504455	0.091325021110913	-5.72646420488367	0.92785031568923	0.989591245342411	37.5778713344668	0.571261692604647	0.710106238549068	-0.49389321342213	0.267490271992458	-1.84639691658041	-4.08963296758319	0.0727669258759494	0.34639113259477	69.8370766674591	1.8184000899716	1.06369647913389	0.0890865432102865	0.190824505267974	0.466850644183161	-5.71618468930532	0.643350585667856	0.856165275632225	92.3023342384223	1.66083471057014	0.920468542424673	-0.119559677454952	0.110115269232141	-1.08576837970491	-4.94158523328969	0.279610014063194	0.823146273543528	4	1	-1	1	-1	-1	0.2152032723434	0.512622574307138
ENSG00000203872.7	C6orf163	160.608219935678	1.35573562481727	0.855877555888753	-0.22452367927432	0.141181170373145	-1.5903231194422	-4.51922099615896	0.122399851340289	0.715027654409148	NA	NA	NA	NA	NA	NA	NA	NA	NA	102.665301858841	2.44659032982662	0.900089677995284	-0.151859347274221	0.0817969951021573	-1.85653943747643	-4.378092168535	0.0713715650346707	0.348182975378214	95.8834380632658	1.75601401946647	0.998654350885065	-0.00194266867342513	0.068077297684674	-0.0285362189672002	-5.44408689501019	0.977278662223505	0.995912783865901	3	-1	NA	-1	-1	-1	0.143878480645729	0.431785830075834
ENSG00000203875.11	SNHG5	381.459876886259	2.66317367051182	1.03874343414104	0.0548393578022644	0.107724242486806	0.50907164939202	-5.77589446690054	0.614480602562935	0.934716358995072	468.09243660853	4.26075637128559	1.42826309710641	0.51426175942918	0.220600951270575	2.33118559311388	-3.66695362422013	0.0252427732293596	0.233511628810329	381.007577954641	4.32536902604514	1.20130863002248	0.264606843634659	0.0721478199035737	3.66756533999654	-0.648497639830379	0.000767126770500856	0.0708043256734395	488.048662025086	4.08169429597585	0.99469506819258	-0.00767377127183136	0.0621616767066556	-0.123448588879678	-5.89295771301904	0.901944370934662	0.983509764826381	4	1	1	1	-1	1	0.00338031742010547	0.0899520211302029
ENSG00000203876.9	ADD3-AS1	93.7629038003184	0.481911241661432	1.09003074477777	0.12436882739934	0.205564507370317	0.605011190843829	-5.24594686642929	0.54978757997586	0.920938822074823	28.9131025191225	0.21735010759591	1.31673984689016	0.396970335210355	0.302576335765047	1.31196755425912	-4.70972092069436	0.197534263061578	0.517932116265073	69.2381414816118	1.82791435155512	0.831487758569072	-0.266233071040116	0.161197263900231	-1.65159795271026	-4.60160433129179	0.10709966097593	0.413868617434765	88.3151582354552	1.6314911341649	1.08304551084792	0.115093867964764	0.101880696125929	1.12969259478266	-4.88931300424976	0.26070585981696	0.812486365003765	4	1	1	-1	1	1	0.274274289165238	0.566824129937579
ENSG00000203877.8	RIPPLY2	449.041172146385	2.81371163693007	0.898522929583449	-0.154372774263737	0.141001936839461	-1.09482733162381	-5.37398575643637	0.282431806679286	0.825092419676897	165.514980063966	2.83457801238339	0.954470983909058	-0.0672267547822963	0.124195743640103	-0.541296769212214	-5.74637868288102	0.591515925853179	0.818624200335537	160.971026508859	3.05718128066125	1.05358064873359	0.0753007527643321	0.116097789731085	0.648597642890098	-5.85960096778788	0.520613279563258	0.78636772156219	227.794302266444	2.97218429309888	1.0382103316633	0.0540987497728777	0.0507415162086241	1.06616344593351	-5.15978450016248	0.288344780197711	0.826575038876136	4	-1	-1	1	1	1	0.655113496679875	0.836009110612018
ENSG00000203879.12	GDI1	26159.5989210065	8.70926454117798	0.975234431200984	-0.0361790328689198	0.0520290451587183	-0.695362230049641	-6.65597376118491	0.492258190681261	0.904469487589862	22351.5215675605	9.91019573944941	0.854156906571368	-0.22742698108438	0.0773368978145481	-2.94073058929444	-2.47404245913079	0.00559175201836291	0.143889168134494	6436.47882406953	8.41965593361075	0.999107165904224	-0.00128866268894862	0.0349223030415861	-0.0369008506516325	-6.78986042146013	0.97076289964295	0.990086883720555	10243.2407687043	8.51043165978627	0.979771819240777	-0.0294822982923813	0.0235971078372073	-1.24940304107499	-5.72654884897278	0.213784056968237	0.787341426668282	4	-1	-1	-1	-1	-1	0.020163835644926	0.191337473461625
ENSG00000203880.12	PCMTD2	2655.65253578789	5.45339192280519	1.02325494783396	0.033165642787113	0.0647529134426567	0.512187653401628	-6.31105863834091	0.612324903225695	0.934636782667517	925.050674514921	5.30783667415482	1.05249946795921	0.0738195040063418	0.0947505766931617	0.779092925686325	-5.97353995336255	0.440831398990115	0.729603353993485	1440.10575085304	6.26061454688376	0.944759911350369	-0.0819803462012564	0.0405432805852138	-2.02204520744073	-4.65051160159569	0.0504640856250671	0.303374146975231	1618.00880022549	5.86697219461643	1.01244666129203	0.0178459045242205	0.0338160398753063	0.527734903023115	-6.06905792037906	0.598591564698963	0.935552050573264	4	1	1	-1	1	1	0.764802442530304	0.904442453072907
ENSG00000203883.7	SOX18	116.868395384929	0.653059271756083	1.11221689149811	0.1534381529687	0.323933469041164	0.473671811137248	-5.3551245895055	0.639213209151341	0.939140142573348	324.304866467448	3.62321943430835	1.22992743108553	0.298573195319312	0.319110379928726	0.935642379874947	-5.65367252327742	0.355465108444463	0.666344305669003	NA	NA	NA	NA	NA	NA	NA	NA	NA	13.102567702599	-1.33652089577974	1.48781005118111	0.573190349220457	0.242232722619909	2.36627959683159	-3.52255003603498	0.0194590024043548	0.503666436471006	3	1	1	NA	1	1	0.0267884259012906	0.215667354670476
ENSG00000203896.10	LIME1	321.014031736455	2.2664800219673	1.02556995480686	0.0364259023597854	0.255004167932032	0.142844341154041	-5.79001994219608	0.887382218549649	0.985205360327124	245.275635515148	3.35096917796153	1.16850552078377	0.224664550371108	0.236091104597017	0.951601081093621	-5.57442354221477	0.347414413422642	0.660603106699272	51.2505123937833	1.39814009461263	1.22414274012745	0.291771792072529	0.161348533771413	1.8083324666953	-4.30070066432632	0.0787071357281906	0.363994214523534	81.2115670819482	1.51435812866906	1.05202995169191	0.073175779290158	0.0871984537321787	0.839186661668452	-5.1027393338976	0.402919869501708	0.878464471051945	4	1	1	1	1	1	0.155103588595134	0.445133788888334
ENSG00000203900.2	AL121827.1	66.7619852412537	0.0300620868018979	0.709750430121648	-0.494616276638039	0.281002646049274	-1.76018369788343	-4.16130329617826	0.088720562977242	0.686068297489552	37.3277609864497	0.580747931611295	0.863923721618007	-0.21102415669011	0.25685435371405	-0.821571266512532	-5.15707882917615	0.416532305110656	0.709296785755586	13.9202471488011	-0.605105171838722	0.905555049831286	-0.143125747798584	0.272789211522207	-0.524675250168142	-5.32772962658156	0.602945911530362	0.834820722378274	25.2875606945078	-0.180192334676637	1.00152636765684	0.00220040416310562	0.127119646251348	0.0173097096160483	-5.10351524017056	0.986216332367107	0.997577804206761	4	-1	-1	-1	1	-1	0.340618669603565	0.623247816978555
ENSG00000203930.11	LINC00632	273147.822407064	11.9307209281548	1.10703453194135	0.146700225085609	0.0952610030996842	1.53998194761919	-6.15643112947234	0.134200795010783	0.731708089155743	1426.27227207022	5.48487091055745	1.16117155258645	0.215581133083772	0.424616607475333	0.507707728073957	-6.15203693791864	0.614642214637306	0.829739214158937	7744.35325877711	8.35623167979224	0.773662309738869	-0.370224102643448	0.263346146418737	-1.40584590918892	-5.82488273801337	0.168131729748	0.493999532859215	15316.7738090434	8.76698242060972	1.25001593566537	0.321946487014448	0.0853681446716187	3.77127192177905	0.113793835479478	0.000246495350329958	0.176573603213271	4	1	1	-1	1	1	0.00059157317930126	0.0435663050391912
ENSG00000203943.8	SAMD13	46.3728412497413	-0.548554079727836	0.860262705631288	-0.217150799914778	0.222711506333882	-0.975031795569792	-4.85158007403644	0.337455415628929	0.84786143746366	25.5615544850468	0.0787646009718179	0.854522572342326	-0.226809493476028	0.229990601127325	-0.986168531949982	-4.96637693182495	0.330393291729768	0.646691222522743	36.5194332735151	0.92892014751018	0.992964706697212	-0.0101856544527328	0.136460937084486	-0.0746415396988417	-5.66001598224539	0.940902961969311	0.980164689559219	45.4135778894047	0.670448980437189	1.0469048142883	0.0661302768466857	0.0831849578002962	0.794978786975477	-5.00587507676397	0.42808875340298	0.890503649639797	4	-1	-1	-1	1	-1	1	1
ENSG00000203950.6	RTL8A	449.440558084975	2.75001956712446	1.04777833468801	0.0673335362727671	0.130838448295826	0.51463111302364	-5.83797488316467	0.610636943869841	0.934636782667517	908.247598168186	5.30882579870947	1.05163114311606	0.072628771824983	0.104450251688747	0.695343195930354	-6.03831923680321	0.491142178809333	0.763027675955645	74.6001459915493	1.99048816122989	0.993405816971179	-0.00954490026552085	0.102078878880762	-0.0935051439648964	-5.85522581092315	0.926007946452362	0.973736131675108	188.602581351666	2.72826177395847	1.05177040374471	0.0728198058374148	0.0510879885829763	1.42538016972702	-4.74095385281204	0.156466918035424	0.746214987689564	4	1	1	-1	1	1	0.258846191226928	0.554882356455219
ENSG00000203952.9	CCDC160	76.0569145396354	0.271722429597316	1.17372806270021	0.231098193764566	0.232816396475212	0.992619923954417	-4.96001118630164	0.328950296155342	0.847576969952484	12.7332822771269	-0.931258161222911	1.15886867792468	0.212717090554036	0.321228790738439	0.662198086494809	-5.04416057159103	0.51190797328635	0.775566686453406	18.5647403996365	-0.0450362709462872	0.895215915861688	-0.159692408963346	0.188822053095043	-0.845729650460719	-5.19642493001616	0.403152585734481	0.711306253187259	24.8768572185277	-0.231453155976122	1.05606255113025	0.0786952887994089	0.112462262799082	0.699748403071005	-4.94149395910591	0.485346695121693	0.910233296151441	4	1	1	-1	1	1	0.524943379563338	0.750324446516177
ENSG00000203965.13	EFCAB7	1068.16022891366	4.11961458520199	0.98934450452112	-0.0154551184731235	0.081194554491131	-0.1903467365513	-6.17683335949531	0.850338435710907	0.977554339115171	188.784825109438	2.9957617855351	0.953717161817241	-0.06836661664821	0.136431024178136	-0.50110755277293	-5.79192283862211	0.619234778968862	0.831991426074504	579.364859005235	4.93609618987007	0.976060529363817	-0.034957477114309	0.0644884728124436	-0.542073266581739	-6.28455649363018	0.591025563845743	0.826944739793788	637.347582045054	4.517002617212	1.01446273429828	0.0207158695001577	0.0424536692412786	0.487964170597891	-5.87866462905753	0.626405091440055	0.940678721912559	4	-1	-1	-1	1	1	1	1
ENSG00000203993.4	ARRDC1-AS1	181.294736100799	1.54772339696463	1.11830853783504	0.161318278158257	0.168775671767956	0.955814759724662	-5.23844668543982	0.346916677963657	0.85057852953974	321.75111270456	3.81454258958896	1.04952109220318	0.0697311607331169	0.0989781796129888	0.704510438621627	-5.85142801094591	0.485482969268266	0.758427524340721	90.9402538078884	2.27092647516674	1.00009767243058	0.000140904650096057	0.0928246521169024	0.00151796583001036	-5.91004297598087	0.998797012913104	0.999527926471029	143.487430701834	2.36381241298834	1.02053874654715	0.0293309578632854	0.046637451535822	0.62891425018703	-5.37031364887999	0.53051932422705	0.920754955118108	4	1	1	1	1	1	0.492619114302967	0.728420845153902
ENSG00000203999.8	LINC01270	24.6079304208492	-1.61321033029272	0.795263046402058	-0.330495960313505	0.311201451992818	-1.06200005879514	-4.72330619558362	0.296834142688662	0.832900395161513	11.6257500009121	-1.12012065349896	1.67262702695069	0.742115779890827	0.378936057469066	1.95841954140616	-3.91668059205568	0.0576769847771458	0.315854348872468	NA	NA	NA	NA	NA	NA	NA	NA	NA	11.9739175974669	-1.32272073685039	1.12741862698382	0.17302330870599	0.159218467718826	1.08670376737668	-4.65662358386332	0.279197859041804	0.823146273543528	3	-1	1	NA	1	1	0.142335807953761	0.429588805434325
ENSG00000204001.9	LCN8	14.9341176662818	-2.92704408848633	0.648152634668297	-0.625594498831924	0.490763454102896	-1.27473733751324	-4.5382786826601	0.212330117356696	0.791472657271435	10.4249069829362	-1.39161889331299	0.726389252103122	-0.461185238696092	0.451963162246929	-1.02040448695711	-4.77575778483411	0.314098018066454	0.633191942691096	NA	NA	NA	NA	NA	NA	NA	NA	NA	NA	NA	NA	NA	NA	NA	NA	NA	NA	2	-1	-1	NA	NA	-1	0.16908262361699	0.460276658465971
ENSG00000204022.9	LIPJ	27.2224400192079	-1.75084389233581	0.696162668572278	-0.522503642660973	0.387327852332567	-1.34899579132858	-4.50622834813959	0.187580491597548	0.778736392093863	NA	NA	NA	NA	NA	NA	NA	NA	NA	23.2695801762485	0.167289751133133	1.0089631842015	0.0128735332758461	0.255880103665242	0.0503108021743184	-5.53227988390332	0.960145969962227	0.986876664061186	21.4882077995015	-0.472086997440617	0.93956521894141	-0.0899347865920549	0.157524767382774	-0.570924738289057	-4.97027754053503	0.569045731862116	0.930325151019828	3	-1	NA	1	-1	-1	0.425653473397165	0.683507790694808
ENSG00000204052.4	LRRC73	451.490661844782	2.81496838314733	1.17926996378656	0.237894024367252	0.0984471110358094	2.4164652661135	-3.39929391703538	0.022062369144739	0.55335221384845	804.700931050735	5.08933371646215	0.840781193965694	-0.25019769446912	0.132199488975456	-1.89257686552458	-4.55914766272236	0.0661803592566855	0.334842194300649	106.313342426777	2.49780659047113	0.893755292073753	-0.162048215646366	0.0765139560682842	-2.11789095706602	-3.93631622004558	0.0409813108034667	0.279587492823366	206.819859108002	2.88838317915206	0.991366320597523	-0.0125098475097017	0.0465607796065599	-0.268677793099907	-5.61855378641413	0.788607640251675	0.969727777911903	4	1	-1	-1	-1	-1	0.106687261084483	0.38102699905838
ENSG00000204054.13	LINC00963	782.514932686373	3.65561244640504	0.971240152135032	-0.0421000294627478	0.10218670189481	-0.411991273640333	-6.03263212788444	0.683317768128793	0.947117253064269	617.832324094787	4.73027085978853	1.16036411083791	0.214577579899774	0.137508122628409	1.56047203465668	-5.06345681917433	0.127078836193208	0.43509621627686	300.803291070724	3.98900016401943	1.00426541181743	0.00614060166913746	0.0859538327524129	0.0714406963890169	-6.26889554946556	0.943432688571064	0.981096406217826	397.874590573077	3.8358996036208	1.02177430364306	0.0310765593148396	0.0614423523489451	0.505784009348287	-5.73459366896038	0.613873058015153	0.938542758501662	4	-1	1	1	1	1	0.512866337504438	0.741819910123368
ENSG00000204055.4	AL158151.1	50.6315098103292	-0.66091308305344	1.5980272954376	0.676292050729068	0.367407026382746	1.84071615991508	-4.05682952835535	0.0757199627134785	0.669399696717852	34.0917053446402	0.463073124175066	0.864258542964854	-0.210465135674071	0.273893630528544	-0.768419240958349	-5.18329758801736	0.447067621010478	0.733714835709421	19.2184320732685	-0.072650738909923	0.890150238101964	-0.167879242547136	0.241776369037783	-0.694357530536415	-5.30429489364465	0.491805273860738	0.770371870722785	24.6777380299465	-0.273788004080693	0.949019821592395	-0.0754898746437069	0.145566007970319	-0.518595485967434	-5.01355732000712	0.604932928441864	0.937622765393451	4	1	-1	-1	-1	-1	0.742062151871625	0.890398005441108
ENSG00000204060.7	FOXO6	186.515212936312	1.43585911336313	0.791375791406367	-0.33756516168715	0.182990268211788	-1.84471647036695	-4.17080905340557	0.0751191143245725	0.669399696717852	170.235670326023	2.79642095342978	0.934411408522108	-0.0978702062454249	0.175052863047773	-0.559089434708162	-5.73618449529447	0.579436356225976	0.812342261938238	NA	NA	NA	NA	NA	NA	NA	NA	NA	16.8869306125561	-0.816215521537666	0.834366252637899	-0.261247288104169	0.148018531887457	-1.76496337838834	-4.13335611396086	0.0799407152076049	0.676163229635384	3	-1	-1	NA	-1	-1	0.0323692048230535	0.232182566479302
ENSG00000204065.3	TCEAL5	1668.20368889108	4.60339856275321	1.05360918458219	0.075339827105527	0.0888869461536833	0.847591579704701	-5.98664041797333	0.4034752641604	0.875173897564746	1735.08920701412	6.2163442242945	0.776910901753568	-0.364178938942598	0.0828849237628222	-4.39378987648836	1.36018324108068	8.86767628249721E-05	0.0550824435859495	612.825049294148	5.00396027211639	1.02613299853389	0.0372177327871377	0.0770650496740873	0.482939191560035	-6.31690458624341	0.631990893994933	0.849926563432623	986.837053485324	5.05016912671526	0.959940887350866	-0.058982526711382	0.0366728797010917	-1.6083418371322	-4.84672563543256	0.110209548633384	0.706634029282001	4	1	-1	1	-1	-1	0.00112916351945626	0.0570600421132778
ENSG00000204070.10	SYS1	1110.99830930585	4.09854388156408	0.988882345136666	-0.0161292121083388	0.0971197948874083	-0.166075434230864	-6.18629813113815	0.869228130730129	0.981573785711501	419.501982992979	4.16786804661716	0.94913123140182	-0.0753205199661699	0.122493857434231	-0.614892220261826	-5.95327184172437	0.542352548257967	0.793542162045478	441.611155019724	4.53793674997104	0.95008236332725	-0.0738755077457704	0.0785391672206219	-0.94061995256773	-5.92738738165554	0.353014671205157	0.673073359598432	541.811670037278	4.27794049512708	0.955448828339818	-0.0657494870716476	0.0434741629855206	-1.5123807465493	-4.87406847801813	0.132887531294579	0.72250257149056	4	-1	-1	-1	-1	-1	0.170641632525168	0.46215062273335
ENSG00000204071.10	TCEAL6	1291.66394357899	4.07192400635096	1.09626020303724	0.132590270084122	0.072519558966168	1.82833806457618	-4.69067229425543	0.0776053344447303	0.672584321231977	1539.92439104627	6.01362767770172	0.815403960650413	-0.294413130461156	0.119944081085967	-2.45458656897078	-3.53713240961791	0.0188802671167179	0.20903966157768	578.418800272067	4.92740379208263	1.0869682923506	0.120309856523695	0.0578050502356988	2.08130355450146	-4.3760770258882	0.0443982253215122	0.287764054599052	835.840460258183	4.90132377345845	1.00619526540135	0.00891030622674665	0.0338930951286257	0.262894438909509	-6.01412224742966	0.793052125062583	0.970738805231131	4	1	-1	1	1	1	0.112702402702492	0.390062491736643
ENSG00000204072.3	ARMCX7P	NA	NA	NA	NA	NA	NA	NA	NA	NA	60.887097762795	0.914499320741419	0.772612281568429	-0.372183483824071	0.587176617967551	-0.633852698549791	-5.37556381704849	0.53003817993732	0.786597152745905	NA	NA	NA	NA	NA	NA	NA	NA	NA	15.5526368123333	-2.48065728440637	1.29768365611242	0.375938732041631	0.662344763559765	0.567587686541299	-4.82471061115587	0.571303270197582	0.930491686204898	2	NA	-1	NA	1	1	0.801584273726277	0.927742052021348
ENSG00000204084.13	INPP5B	812.243493827855	3.71780888755768	0.924887591738243	-0.112650059740887	0.122266667496098	-0.921347265349183	-5.71580688165403	0.364326853834708	0.859466538933111	279.96905710954	3.59285771230233	1.11316264909404	0.154664406603899	0.119550748377474	1.29371341211144	-5.26227642766474	0.203704420420955	0.525345298862505	486.370923880148	4.68582597048509	0.991941543514289	-0.0116729917822472	0.0876931345239746	-0.133111809101269	-6.38600908888767	0.894827973192825	0.963375248393666	628.910597447518	4.5028441594557	1.04165336765883	0.0588752699798402	0.0527407046815297	1.11631557324373	-5.40511080671308	0.266365912415635	0.814489171192425	4	-1	1	-1	1	1	0.380462050437367	0.650546732149924
ENSG00000204086.4	RPA4	25.7784184091441	-1.36914356736019	0.93348744400873	-0.0992974774580206	0.287339428656363	-0.34557553734393	-5.05571623393997	0.732108645246512	0.955950573742804	NA	NA	NA	NA	NA	NA	NA	NA	NA	11.3617087818699	-0.73703881119015	0.738256662567242	-0.43780562353579	0.185643643147061	-2.35831195786744	-3.30076379354689	0.0237659816090238	0.228220623211534	12.7680939787177	-1.1583744877936	1.10544208792921	0.144623447003261	0.136339437013893	1.0607601892072	-4.6876114914927	0.290784516886781	0.826575038876136	3	-1	NA	-1	1	-1	0.388413827409401	0.656933527162681
ENSG00000204092.2	LINC00951	NA	NA	NA	NA	NA	NA	NA	NA	NA	12.3988835138254	-1.09572838277097	0.964236121043136	-0.0525416196504818	0.381440168008886	-0.137745376751349	-5.17243587835697	0.891181248709443	0.960196296096485	11.9459523131584	-0.676856931515807	0.937384822622976	-0.0932866588327771	0.214693224951423	-0.434511423701817	-5.32876647999361	0.666446619908103	0.86636255478032	17.4785579977872	-0.738135743376888	0.958258397529246	-0.0615133590014445	0.143428420734841	-0.428878451608732	-4.98606443861149	0.668728345530541	0.948153874114176	3	NA	-1	-1	-1	-1	0.827252733352478	0.943844422997018
ENSG00000204099.11	NEU4	191.102734269378	1.56602155113221	1.01093822401185	0.0156948403321596	0.219728606143189	0.0714282978791202	-5.62485080055501	0.943537901066315	0.992468722356711	310.450267111738	3.69533091878453	1.08630585893167	0.119430363766235	0.193323382443432	0.617775057816303	-5.89613603290707	0.540470685867704	0.792742407739479	31.7928550482899	0.694815890259477	1.18028793056885	0.239138847156493	0.186260834774921	1.28389227636325	-4.90060548507946	0.207180238669858	0.542034099479958	49.3148079843699	0.78815255673519	1.03323022671576	0.0471617546226096	0.100398909170757	0.469743695545511	-5.16282261981276	0.639332687268518	0.942195242836115	4	1	1	1	1	1	0.476348103892828	0.717386209574925
ENSG00000204103.4	MAFB	911.217145288958	3.855103642487	1.19586980670326	0.258060333141706	0.0770741186310076	3.3482099792431	-1.50247950834061	0.00223011980299299	0.367361952261397	392.432793914673	3.94353128574732	0.75668044703165	-0.402243929174318	0.228463329899594	-1.76064985724885	-4.62816753004211	0.0864808734651155	0.371236622991545	168.864219014921	3.13954834744308	1.17233732113876	0.229387741700692	0.0940986600502694	2.43773653714249	-3.408843169787	0.0197159095792897	0.211455883856538	265.526946343645	3.2244225396993	0.968230890428744	-0.0465769722260399	0.0619147122838791	-0.752276325091918	-5.47050037014005	0.453257897635373	0.901288804556718	4	1	-1	1	-1	1	0.015265737528954	0.170734998807411
ENSG00000204104.12	TRAF3IP1	1777.59204534765	4.90583424393784	1.02454631525061	0.0349852037459988	0.092920479511666	0.376506922153867	-6.2902800278414	0.709228749092064	0.951708719535209	566.766657095003	4.59141921818477	0.948905407376318	-0.0756638170307115	0.130149984649132	-0.581358632002084	-6.03307178141706	0.564489466487008	0.804612413030802	509.318760178713	4.75968798202164	1.00297946785426	0.00429207262205469	0.0668037381819186	0.0642489887372262	-6.40310395269017	0.949118647059873	0.983287448511385	590.071556866094	4.40082763741727	1.04009128171418	0.0567101494215302	0.0516952786860922	1.09700829288279	-5.40875314486497	0.274685090051667	0.8193938645617	4	1	-1	1	1	1	0.593171609095537	0.795100851184268
ENSG00000204116.11	CHIC1	4053.44464092451	5.96885972556589	0.975852087284343	-0.0352656039771074	0.0538821851326382	-0.654494688556086	-6.30316975746911	0.517852805838774	0.913825267975053	964.397255977076	5.28844566741449	0.869751004858599	-0.201325654237161	0.164304178020731	-1.22532279253276	-5.53040617819726	0.228121227796738	0.552755282738251	2470.00211181562	7.0329306982148	1.0229974078128	0.0328024894230634	0.0408323665827877	0.803345291205601	-6.35292181703239	0.426918009419576	0.727367190833827	2828.28178733764	6.66723076111387	1.02372401289788	0.0338268297034368	0.0251741460495493	1.34371309504826	-5.4294069295521	0.181404261630624	0.765306524614139	4	-1	-1	1	1	1	0.443986917403494	0.696204187093347
ENSG00000204118.2	NAP1L6	24.0112858433502	-1.65880121645055	0.799874036884992	-0.322155270724388	0.393299643095548	-0.819108983137633	-4.83898305718181	0.419278407543173	0.881954267063457	17.5336912811431	-0.543538900775951	1.51886402184539	0.602992716587545	0.338403753487874	1.78187360622509	-4.11695691673566	0.0828983469785655	0.365363368675774	12.8864891113293	-0.574669669877548	0.781576737857776	-0.355540566010758	0.182410614365672	-1.94912213440616	-3.93940067764694	0.0589105361048915	0.323644504418692	18.6076839211274	-0.640713696715517	1.01705828614923	0.0244023603447619	0.149400932672633	0.16333472561535	-5.04119392244752	0.870510973255728	0.980605838750944	4	-1	1	-1	1	-1	0.457529802198868	0.705117242894935
ENSG00000204120.14	GIGYF2	7176.65499979761	6.88850295541718	1.00293640944766	0.0042301356780529	0.0588610759006711	0.0718664348778013	-6.65293526134226	0.943192179891572	0.992468722356711	1012.26929870698	5.42478898730503	0.975338674828718	-0.0360248302251387	0.109596543790422	-0.328704072037414	-6.22881169777766	0.744214509114576	0.895453905551763	2209.93207810111	6.87851232076113	1.04917670742942	0.0692576840755421	0.040361220018761	1.71594624848677	-5.23303445547822	0.0945548309913369	0.393851951697046	2652.6290197174	6.58150006205139	1.06891209110715	0.096143208588065	0.0323260662670871	2.97416975494954	-2.13126085573371	0.00350857055075718	0.365803901077209	4	1	-1	1	1	1	0.00569386227213135	0.11452265603471
ENSG00000204128.6	C2orf72	2772.43173470393	5.50907515191092	1.01226029563988	0.0175803166553333	0.0666477093613033	0.263779758131353	-6.41228354905797	0.793779589026453	0.968157764700882	1570.30393313146	6.057425649148	1.30547787286687	0.384578004969204	0.154205351223963	2.49393423715014	-3.46043186811696	0.0171818158330209	0.201742786162784	1090.62012980434	5.84082816670904	0.916194337087187	-0.126274449169055	0.0857205055955273	-1.47309501141864	-5.49861953976802	0.149201975285127	0.470650595058144	1485.86005440473	5.74011490233367	0.975554101361216	-0.0357062122106912	0.0448018665703878	-0.796980459610839	-5.87803471768346	0.426929494369281	0.890503649639797	4	1	1	-1	-1	1	0.467925273190109	0.712181911440728
ENSG00000204130.13	RUFY2	3111.61493955445	5.68418541614914	1.02692284378434	0.0383277911290797	0.0510379849253422	0.750965994937794	-6.19840214604057	0.458609175338785	0.895116963988257	684.991949726301	4.85108203772412	0.948620980395452	-0.0760963184183164	0.110074122644519	-0.691318873047641	-5.99247509528484	0.493638112775702	0.764237634133724	1674.58460708254	6.47931461996996	0.997873972114976	-0.00307047500202774	0.0407411599991674	-0.0753654290179879	-6.62272580204295	0.940330934694602	0.98003596709681	1959.94893353909	6.14831711966677	1.00667761635376	0.00960174118683337	0.0236424955968672	0.406122151847019	-6.16294003849095	0.685326982532804	0.95113486073403	4	1	-1	-1	1	1	0.965418458133238	1
ENSG00000204131.9	NHSL2	2064.40155562619	4.96040116157131	1.03492064063702	0.0495201438125229	0.0993024658383533	0.498679900790508	-6.23246552600245	0.621695038905864	0.935612048835522	407.988049910553	4.05726336515774	1.56997146210841	0.650738335009347	0.200404466399447	3.24712491044133	-1.59324413083061	0.00246441982746926	0.112782602061378	435.713248850964	4.50242930005535	0.930219403073781	-0.104357062113232	0.118148118614934	-0.88327316030609	-5.98877954019435	0.382805161093424	0.695870985955076	620.077840003419	4.45412838978916	1.0280290894332	0.0398810880602435	0.0834767087279209	0.477751083721204	-5.88001459654235	0.633637404067612	0.940919463988449	4	1	1	-1	1	1	0.0472573047612151	0.270514756790345
ENSG00000204136.10	GGTA1P	181.292246598381	1.39693211597339	0.923889605442877	-0.114207618998155	0.133185954727462	-0.857504976646057	-5.3238710274359	0.39806405374471	0.873114407245941	169.265212632732	2.86805899311847	1.10838003439257	0.148452628434443	0.153839186929987	0.96498578416177	-5.45925946010522	0.340756007633624	0.655051794977516	126.117311995429	2.70498806770344	0.987659141558404	-0.0179148664682625	0.126790697204619	-0.141294802089075	-5.98004250838808	0.888405346316061	0.960230032573795	166.49433526756	2.51786869596936	1.01297105654046	0.018592952833923	0.0727726468410059	0.255493700463376	-5.54494165653241	0.798749479505084	0.971549341271628	4	-1	1	-1	1	1	1	1
ENSG00000204138.13	PHACTR4	1223.02284144614	4.3764980429457	0.961624540749722	-0.0564543806538284	0.0845649493839619	-0.667586051491626	-6.03831940871404	0.509575820953317	0.911952374115369	304.588874233437	3.66990108477742	1.31121347316409	0.390902583808056	0.183527446719064	2.12994072982681	-3.98972426576571	0.0398247571867869	0.274411321249799	270.019441282143	3.83790754332992	0.912016741843786	-0.132867786776607	0.0890009429895589	-1.49288066298572	-5.17127696943196	0.143966995373607	0.465142776368647	389.168756254336	3.78118035549793	1.00688026032976	0.0098921261453384	0.0600532512595372	0.164722574346337	-5.84090277593138	0.86942065879332	0.980605838750944	4	-1	1	-1	1	1	0.488899862547007	0.725909385155862
ENSG00000204147.10	ASAH2B	642.577588999667	3.2794677026069	0.918479192917166	-0.122681055766559	0.126894704009127	-0.966794136323728	-5.5889187783911	0.341489579697276	0.84786143746366	241.923445083021	3.29242255248897	0.84085568595474	-0.250069879452054	0.18612633112777	-1.34354917940325	-5.11553219798353	0.187196862201679	0.507546706406489	334.017663622476	4.12732540181954	1.08059050339495	0.111819908228074	0.0854858435832012	1.30805176086545	-5.45524996798197	0.198943070114946	0.53275339099829	435.83387941406	3.94611766066553	0.999114248693898	-0.00127843528825742	0.0649762684106197	-0.0196754187263926	-5.87391929278534	0.984332755836445	0.996688726422232	4	-1	-1	1	-1	-1	0.623643945636219	0.815017011510056
ENSG00000204149.11	AGAP6	300.840562170623	2.20192681061115	0.783164162954069	-0.352613345154321	0.211631482751035	-1.66616677523891	-4.55448534931551	0.1062423351631	0.700179296340606	51.0902378367313	0.438649075975256	2.42048954594619	1.2752988632365	0.786522105000509	1.62144058651178	-4.34365129261681	0.113332275671973	0.416149758328405	138.164269782886	2.82660590980996	1.12588023135453	0.171053364877253	0.158608284773704	1.07846424996844	-5.46846497985089	0.287823692597579	0.620383592190757	197.1463133015	2.77581922390977	1.0430467778416	0.0608038602994743	0.0968652619215286	0.627715850794189	-5.47054387148984	0.531301743411045	0.921036400574968	4	-1	1	1	1	1	0.286227642858036	0.578325441455796
ENSG00000204152.11	TIMM23B	540.914885733799	3.12986016794105	0.818584928340909	-0.288795990539787	0.130372836757846	-2.21515461135662	-3.80274247050812	0.0346027499585843	0.590830573539994	134.92680282725	2.3552463446628	1.17434402243817	0.231855105858834	0.308658302542267	0.751170805869005	-5.50378168325685	0.457254828283846	0.740475599427926	318.373648140101	4.0747119631644	1.15475841850611	0.207591063868476	0.0829922187482998	2.50133165493577	-3.41979148694813	0.0169368855414827	0.199323596180125	382.523421392576	3.78658567544204	1.03045023379776	0.043274830751117	0.0598478057650429	0.72308132600567	-5.60095843290866	0.470941333078075	0.905334194016183	4	-1	1	1	1	1	0.111445576172633	0.388253283050369
ENSG00000204160.12	ZDHHC18	848.666939433284	3.74495374930628	1.09538993244213	0.131444525955117	0.157961078785586	0.832132364286636	-5.78478165439413	0.412005571339501	0.879908824974984	528.578113931637	4.5056169041423	0.845030637049069	-0.242924446844607	0.0847676710953068	-2.86576761760364	-2.5504492789222	0.00679346021300472	0.149899176439126	223.231548304465	3.56020225424093	1.00752061113233	0.0108093526730912	0.0879449624723412	0.122910424533875	-6.17783095722148	0.90284479846032	0.967304268766265	320.941462342995	3.53667424121122	1.01146532878969	0.0164468677553496	0.0524167278557183	0.313771355598944	-5.75057925300252	0.754202445976038	0.961620145762598	4	1	-1	1	1	-1	0.243715823137826	0.539453138790624
ENSG00000204161.14	TMEM273	70.2187901679558	0.00309266733248033	1.08503052464221	0.117735629886802	0.279671872304361	0.420977729782825	-5.20593589280167	0.676816035052896	0.945363541834984	32.6103189257216	0.340557290996451	1.13176277136631	0.178571586756176	0.28542197989447	0.625640628035025	-5.27211634959986	0.535353526598052	0.789674546338318	47.2850225456415	1.28500086580249	1.03111506564605	0.0442053369485792	0.150677875520374	0.293376428330395	-5.68103391018677	0.770877545201462	0.912163884095312	88.1905432163639	1.43511980754938	1.02717781685659	0.0386859511704419	0.113704746709676	0.34023162875706	-5.32224732756835	0.734236510635726	0.957483530054066	4	1	1	1	1	1	0.785274566925504	0.916770482301103
ENSG00000204172.12	AGAP9	484.419025907561	2.9178773710428	0.85610570888314	-0.22413914841787	0.145650097772575	-1.53888773056542	-4.85044254659081	0.13446723833929	0.731708089155743	47.5146144907064	0.884735115567958	1.28938015896586	0.366677688520538	0.328324370358319	1.11681532540628	-4.98923813009989	0.27120327263136	0.595081282305573	205.308297955907	3.36730569611468	0.99111865232715	-0.0128703140879518	0.201362825494389	-0.0639160384065549	-6.15476808850219	0.949381954271259	0.983447620897838	213.573076064604	2.89308232322307	1.13128833379657	0.177966678862104	0.16000644780589	1.11224692068661	-5.11081922927187	0.268104274986612	0.815236036144262	4	-1	1	-1	1	1	0.441640137589491	0.694366227432808
ENSG00000204175.5	GPRIN2	22.2583764638754	-1.85356023170562	1.49099354655028	0.576274013235001	0.34578445383471	1.66657004629384	-4.25407487325976	0.106161414275196	0.700179296340606	NA	NA	NA	NA	NA	NA	NA	NA	NA	11.1741949771003	-0.805177394625427	0.863879473485684	-0.21109805001461	0.23565379708804	-0.895797363009366	-5.07437230860776	0.376165648942991	0.690541292756116	15.294350748437	-0.912153477314117	1.14966911958548	0.201218706195934	0.142879635296951	1.40830920920071	-4.45332255807559	0.161449471971685	0.752996968161987	3	1	NA	-1	1	1	0.116006497834593	0.394567370702259
ENSG00000204176.13	SYT15	210.776962774357	1.5044422635883	1.14965453342759	0.201200402224126	0.325368224264413	0.61837754033602	-5.44363012987512	0.54106172264393	0.919912389953891	253.183665730124	3.25088184240153	1.00881151589513	0.0126566496823844	0.323952114554851	0.0390695078492578	-5.96672571946948	0.969042969469079	0.98990299425217	97.0565909503393	2.31959846087904	0.814685354505159	-0.295685121608673	0.159506509642228	-1.85374955713026	-4.36428249572625	0.0717796178612605	0.34920824565326	99.3006181257292	1.74688725891457	1.14977088372582	0.201346402174511	0.131704678597995	1.52877182737817	-4.47939743375666	0.128773919769501	0.720559496689755	4	1	1	-1	1	1	0.328294777038035	0.61314640172014
ENSG00000204177.10	BMS1P1	551.190113321117	3.11228109441787	0.975111124759999	-0.0363614555074233	0.114191898480668	-0.318424126327833	-5.93974898902438	0.752401834240673	0.961384227182513	20.2237873165511	-0.31408159200965	0.844050504997473	-0.24459876760252	0.33838855699053	-0.722834039595983	-5.10135217592771	0.474282125101824	0.751100161197552	430.229649603733	4.49378955981209	0.929989220712404	-0.104714100510655	0.111676993899174	-0.937651497005683	-5.92505188378687	0.354518283771598	0.674374525075565	413.314929727272	3.87108252777953	0.974180833887817	-0.0377384951282179	0.0744025314257889	-0.50722057979787	-5.7509386003949	0.612867657661586	0.938542758501662	4	-1	-1	-1	-1	-1	0.506468011575436	0.737776776394899
ENSG00000204178.11	MACO1	3007.09814370192	5.59822237878107	0.999786243385225	-0.000308418572522576	0.0505992698932917	-0.00609531665522045	-6.46608569368998	0.995177615418169	0.999216042140822	592.517390688166	4.66395531165244	0.916266511410688	-0.126160803588323	0.0862487160059673	-1.46275573052698	-5.18225716406624	0.151895180924823	0.46570313064214	806.041667450872	5.42072568701387	1.05768050119081	0.0809038911951391	0.0486890995310428	1.66164279015998	-5.16323169682428	0.105055341898758	0.410012696436746	926.613029405084	5.0652163706985	1.00213553906529	0.00307764657027102	0.0249463446174594	0.12337064277213	-6.08009856737934	0.902005967808749	0.983509764826381	4	-1	-1	1	1	1	0.691986016548516	0.858501548804038
ENSG00000204179.10	PTPN20	439.266221227983	2.76869353737123	1.13635010658988	0.184407394018162	0.188108762698184	0.98032325221361	-5.48611218532774	0.334881122934396	0.84786143746366	129.761162580416	2.28173410588057	0.87567028472593	-0.191540339367951	0.29237069999754	-0.65512836741015	-5.56438025067206	0.516398176139432	0.777854289559521	283.073257441132	3.77061002272374	0.980262493987028	-0.0287599700830065	0.199397037396685	-0.144234691039019	-6.19654003584235	0.886099738573153	0.959628971688802	323.312463738679	3.43995774077791	1.03113158607454	0.0442284514875021	0.136991069290351	0.322856458575122	-5.73177861558796	0.747327630489614	0.960700685991409	4	1	-1	-1	1	1	0.92259562885213	1
ENSG00000204186.9	ZDBF2	8827.08114639332	7.13202347393245	0.949311909683913	-0.0750459121501998	0.0484231578078252	-1.54979384962937	-5.50955714598475	0.13183071876582	0.72752235550812	621.359462955163	4.67395409445459	0.961876591736438	-0.0560762860382079	0.145291659399404	-0.385956676866462	-6.12263149465438	0.701717559092662	0.874715896123305	3388.68525567396	7.49131673740126	1.06708371853244	0.0936733678900928	0.0351732971015081	2.66319553778984	-3.43654652772838	0.0114017061691925	0.172762395450796	3616.33038215702	7.01742345498965	0.95406853356866	-0.0678351918762989	0.0317690861332551	-2.13525789164236	-4.15549516161354	0.0346335941220268	0.569067275849643	4	-1	-1	1	-1	-1	0.0462209986359519	0.268546656157687
ENSG00000204209.13	DAXX	751.477411376133	3.64548079721999	1.07703357928431	0.107063230301567	0.0666897077225373	1.60539360506727	-4.91003623696127	0.119037448626049	0.711844632655979	648.32791995731	4.81904326406351	0.948963029961497	-0.0755762115715853	0.0682631011246327	-1.10713123673653	-5.63641481701287	0.275313561940213	0.598521986750082	297.100298447474	3.97489459651459	0.922617783918343	-0.11619499354869	0.0624060065006247	-1.86192003084714	-4.6263595681679	0.0705901769603841	0.347030355719835	442.930562199271	3.99007587081668	0.975515669031746	-0.03576304885691	0.0335950296679072	-1.06453392690627	-5.35647336446335	0.289079083326465	0.826575038876136	4	1	-1	-1	-1	-1	0.127442775326965	0.411450318941739
ENSG00000204217.13	BMPR2	21735.9311163955	8.42396539684746	0.967325065268698	-0.0479273124813759	0.0324638609677044	-1.47632817085604	-5.78938178257265	0.150428635137718	0.741785166103619	3237.42856858838	7.06561753677072	0.926669975054738	-0.109872467067471	0.13437272998397	-0.817669381879624	-5.9977174737165	0.418729462023609	0.711116124853256	7314.41998208719	8.6035825384298	1.03214256798125	0.0456422613751519	0.0464140144923592	0.983372411853444	-6.32056929576685	0.331825971573958	0.658443280348733	9674.21139667991	8.4491523474506	1.05637193036738	0.0791178722198792	0.0318046640238842	2.48761855055172	-3.5148775141822	0.0141381436079169	0.466264411620237	4	-1	-1	1	1	1	0.0576478944384282	0.294361631713295
ENSG00000204219.10	TCEA3	270.188995768032	2.12667859185464	0.959463962959139	-0.0596994744349148	0.145489681608255	-0.41033476584038	-5.68756660845194	0.684518976570331	0.947333876172505	85.3167613830996	1.79298084348512	1.26947419672199	0.344231071125981	0.277228131815164	1.24168881733651	-4.98752449439261	0.222089161951514	0.545665544493566	63.3668061011824	1.72698201199352	1.0948577174553	0.130743396165217	0.138414844522993	0.944576404472996	-5.39909192536222	0.351017146411533	0.672125055802074	87.0946716999934	1.62035153379329	1.10845572392526	0.148551144450431	0.0858461901562316	1.73043374644912	-4.21006803608858	0.0859485868331488	0.685737306180574	4	-1	1	1	1	1	0.0896141729935398	0.353357984858576
ENSG00000204220.11	PFDN6	469.636340358441	2.94356607646771	0.949910287719694	-0.0741368273105816	0.0905534591316506	-0.818707844200609	-5.65924627318195	0.419503674945877	0.881961805200284	853.070709656668	5.21142271727165	0.936416189202861	-0.0947782182324099	0.104146468265833	-0.910047357443648	-5.86385527936953	0.368630678049046	0.675514793175132	248.880574465015	3.71925443937709	1.02717172838313	0.0386773997430679	0.0642985119159331	0.601528691575888	-6.02620630652925	0.551164547878788	0.804799111431688	460.541461344907	3.97744645232474	0.938787838832716	-0.0911289417452503	0.0315990761050646	-2.88391158786584	-2.13645020081181	0.00460518384937858	0.365803901077209	4	-1	-1	1	-1	-1	0.0112788276764315	0.154586908470642
ENSG00000204227.5	RING1	997.475683306549	3.97640453838133	0.942261534099139	-0.0858005450499628	0.0684356970634096	-1.25373962320372	-5.41906399443716	0.219760359017623	0.797205830913164	942.60496575587	5.3663690547752	0.961859946869948	-0.0561012514800551	0.069362137721002	-0.808816644402071	-5.95861544466284	0.423740698837005	0.71562789439597	313.726707457573	4.05888233854916	0.970331037640162	-0.0434510745092624	0.0435870469625506	-0.996880438966075	-5.78767799207543	0.325312735284426	0.652657591108929	611.595750236097	4.43641594493798	0.968483246036351	-0.0462010032806594	0.027423006075985	-1.68475342027214	-4.64328527184493	0.0944584638622481	0.692017549225038	4	-1	-1	-1	-1	-1	0.0513296027776975	0.280395865166598
ENSG00000204228.4	HSD17B8	70.8748527435005	-0.00451256926194863	0.991147374068332	-0.0128285066685446	0.205058138987216	-0.0625603388965915	-5.29983782072145	0.950537659691883	0.99441064544917	102.26387209216	2.14206451547699	1.01420352839945	0.0203471986411567	0.159777855844592	0.127346799927941	-5.74780404869248	0.899348776138895	0.96347497009837	33.3274094396794	0.79458600935598	1.06834371414655	0.0953758744769798	0.147218583078747	0.647852142592374	-5.45081017722	0.52108999609839	0.786590643241509	46.8065511453182	0.718470871178194	1.04524170760436	0.063836597846993	0.0863099196551311	0.739620638068777	-5.03817204544982	0.460876513453265	0.903571214024609	4	-1	1	1	1	1	0.687250185777937	0.855740145478086
ENSG00000204231.10	RXRB	1305.97856689086	4.42331544664216	1.10997817980707	0.150531316040658	0.0660697389775507	2.27837007335243	-3.88180559618806	0.0301041011212113	0.573645738539647	1593.32963402906	6.10947263534251	0.996047528809286	-0.0057135092792981	0.0579437851915315	-0.0986043500681267	-6.30657017390672	0.921979486928597	0.972886366351688	654.571764222998	5.12535203781901	0.966198873071183	-0.0496079248078748	0.0436890803442655	-1.13547651763254	-5.8254301746742	0.263494642576446	0.597586550287373	988.925646421527	5.15063151655193	0.967146340128094	-0.0481938926686512	0.0277009694413525	-1.73979083189437	-4.66351585658523	0.0842851710892283	0.683840850036377	4	1	-1	-1	-1	-1	0.173783834889089	0.466253839754493
ENSG00000204237.5	OXLD1	274.423610635974	2.09196701867417	1.00464575890893	0.00668689249300603	0.126313155163127	0.0529390029436779	-5.79912752482111	0.958136605717069	0.994520930096728	434.687610106076	4.23299276066265	0.971271200169381	-0.0420539109727475	0.113738377562058	-0.3697424903903	-6.08852600234177	0.713661692213425	0.881045956938934	110.46114662728	2.5157375185326	1.09311912819557	0.128450634579516	0.133510179393137	0.96210367751269	-5.51024527648892	0.342257911411216	0.665952180365254	151.783715195879	2.43293249584612	1.03103156697976	0.0440885042171558	0.0671287288195718	0.656775496757232	-5.36855984820554	0.512497400358047	0.915263779987832	4	1	-1	1	1	1	0.678605901275681	0.850470052813029
ENSG00000204241.7	AP000911.1	251.769009165249	2.08876799354446	0.815320529698269	-0.294560752480366	0.131178182113392	-2.24550110189623	-3.60671144608481	0.0323727431777655	0.578718643605423	145.846250636341	2.60802035595651	0.844058901699752	-0.244584415593475	0.197511388367233	-1.2383306988796	-5.13488077668324	0.223317082899394	0.547014149076872	65.7457009375541	1.7645221766443	0.877217767562312	-0.188993061587164	0.148855692654317	-1.26963946233522	-5.07697337655467	0.212159137925453	0.547415307389068	89.1649625531773	1.65531297332027	0.826637849817545	-0.274672672024272	0.0977562319174795	-2.80977147580868	-2.32820520999095	0.00573194025639688	0.371065615572544	4	-1	-1	-1	-1	-1	0.000570585146075812	0.043406971873666
ENSG00000204248.10	COL11A2	390.851226976819	2.64820449265775	0.826843257284031	-0.274314227850325	0.135473123919442	-2.02486087213463	-4.09140433343764	0.0519956486561559	0.633303902841686	105.060076968068	2.08054390660471	1.09871615159602	0.135818720611677	0.279113347805085	0.486607758746545	-5.64819402747448	0.629378374062931	0.836085291824276	155.631107935508	3.0168155613072	0.845021916430729	-0.242939335367224	0.109030533877593	-2.22817706863629	-3.80235818303799	0.0320445689746089	0.256471827393367	247.465585583015	3.13220869136074	0.94586986539172	-0.0802863864480096	0.062142150046099	-1.29197954027099	-4.96854446809662	0.198678270156391	0.777190453450925	4	-1	1	-1	-1	-1	0.0167634768612443	0.177719086164999
ENSG00000204252.14	HLA-DOA	71.1450129504699	-0.456447740898977	0.846701943463555	-0.240073894353986	0.394737829262143	-0.608185678080917	-5.15516380121032	0.54770861500009	0.920639373722478	46.3296656366174	0.631156557448656	1.27839613332419	0.354334949765845	0.448324907114988	0.790353032237319	-5.15751513992324	0.434309112708844	0.72351850909005	32.5813577239204	0.561015060643854	1.03096327857302	0.0439929469018628	0.285090848336248	0.154312027757466	-5.58071004416017	0.878204324701124	0.955363568614115	49.3943857750642	0.629249249404881	1.18378979009535	0.24341291904822	0.165931893600118	1.46694474321389	-4.4532275923897	0.144829253238711	0.73172265614181	4	-1	1	1	1	1	0.305787774687494	0.594163859721787
ENSG00000204256.13	BRD2	8047.60519248098	7.09372597141082	0.947319275862873	-0.0780773544375008	0.0612455436636776	-1.27482506917161	-5.8804572109593	0.212299477733599	0.791472657271435	3363.3715855158	7.18076246609365	1.02889174013331	0.0410911900166712	0.0826360056113094	0.497255278890774	-6.20726355046443	0.62192246728626	0.833396177007479	1779.55573356371	6.56610164315345	1.00960166168112	0.0137861899350217	0.0502260983108703	0.27448259766652	-6.59690065660898	0.785244110686217	0.918038879298094	2681.93342683089	6.59715513505659	0.966547775964151	-0.0490870490074634	0.0316964301323184	-1.54866175157729	-5.13880289206331	0.12391740933063	0.718556735074872	4	-1	1	1	-1	-1	0.200966425588617	0.497718185617965
ENSG00000204257.15	HLA-DMA	71.6812870100272	0.0905599498532411	1.15773094360804	0.211300010301426	0.29032806093228	0.727797408293621	-5.11532461597777	0.472462634592388	0.897809756411547	85.3820386373103	1.71673977480974	1.36805504082554	0.452126275200889	0.291227529037064	1.55248467305214	-4.6032215786377	0.128975904445102	0.437340344137346	45.848795011194	1.1824654012922	0.94173994780352	-0.086599366057844	0.20011808295267	-0.432741333417258	-5.62110140263075	0.667720604742851	0.867079286380766	74.7478846521976	1.31305968097419	0.9334906897616	-0.0992924611897692	0.120203194620215	-0.826038455163241	-5.07344992691506	0.410310208093655	0.883800369377507	4	1	1	-1	-1	1	0.890824718175451	0.983549488804039
ENSG00000204261.8	PSMB8-AS1	39.6171565244055	-0.695585836472762	1.1329940155238	0.180140240861048	0.249093404098037	0.723183504249472	-4.97841263272639	0.475250153718499	0.898389110189288	27.6823570892187	0.132586079728805	1.4755678365154	0.561270247543682	0.244654381912106	2.29413527424709	-3.40721483305046	0.0274992377199218	0.240827463299043	17.9390774428265	-0.115464321931496	0.985465196388324	-0.0211231742879155	0.182985763924702	-0.115436161998961	-5.49175983432693	0.908725099317811	0.968775236378462	22.7653739177968	-0.346867132153314	0.994045493886923	-0.00861621462583758	0.117486980590777	-0.0733376122401938	-5.07838150657404	0.941651263937882	0.991693966359148	4	1	1	-1	-1	1	0.265724281036498	0.560391038853257
ENSG00000204262.13	COL5A2	2428.34413853969	5.27577519232923	1.08756815968245	0.121105819861986	0.106540654337533	1.13670993119968	-5.81063305945071	0.264789433211465	0.817010335960973	705.643140797718	4.84245366290182	1.2525512739033	0.32486966217653	0.168607235412111	1.92678363643459	-4.46876673701424	0.0616371008010117	0.324530980967508	1700.99036477102	6.47341482174456	0.992952900591337	-0.0102028078435251	0.0954476438337451	-0.10689428710568	-6.61777392125316	0.91545169515866	0.970596498691441	2288.630004917	6.34247255055493	0.921766746139962	-0.117526373257863	0.065430436725293	-1.79620340532484	-4.71854755571452	0.0748068699806927	0.67192597139856	4	1	1	-1	-1	-1	0.342366706970633	0.624456491214791
ENSG00000204264.10	PSMB8	126.415950841586	1.00154583989287	1.06346731028849	0.0887756872623715	0.1348928362382	0.658120102876384	-5.35386311108719	0.515553345435253	0.9138086738596	195.849935491587	2.99996995357977	1.47847313321566	0.564108027070875	0.234451584003271	2.40607471034619	-3.37202694320456	0.021183908202428	0.217894536019974	75.0384981122459	1.96133118474397	1.1235496267026	0.168063849143127	0.132945193268705	1.26415889894899	-5.10797988142855	0.21409742591893	0.549865201711254	102.161602424129	1.83157390008736	1.04275396273547	0.0603987948528358	0.0724746163833353	0.833378607116349	-5.15114202903675	0.406174458204422	0.880535810399365	4	1	1	1	1	1	0.0405553511841815	0.25391945423666
ENSG00000204267.14	TAP2	632.990720664545	3.30921150794276	1.11179478346406	0.152890518096449	0.185099757702608	0.825989833774349	-5.70287437152658	0.415425987523223	0.881935290710667	458.487865170478	4.19063644261249	1.07274144960248	0.101302401980948	0.274624442905703	0.368876131014062	-6.07826371347654	0.714301985647738	0.881425822644732	327.173352878396	4.0737950366073	1.23832994713163	0.308395765011961	0.121620941420341	2.53571269396853	-3.35035122536723	0.0155881119506287	0.194263063681783	471.094143822347	3.99282353999934	1.26202704352095	0.335742825641804	0.120993862818361	2.77487483927866	-2.41373418672839	0.006344884557345	0.381624432641778	4	1	1	1	1	1	0.00124359585347046	0.0597845094835778
ENSG00000204271.13	SPIN3	1086.46758804655	4.17566304361687	1.03618805676128	0.0512858601052067	0.0897077200252956	0.57169951583593	-6.06848901086311	0.571846936052686	0.926456978951123	449.278470166565	4.2590236352681	0.917867881500433	-0.123641588766257	0.102953707509666	-1.20094352847515	-5.4533563909962	0.237330633493109	0.562901554448799	953.327400117632	5.66875778442334	1.01888692647861	0.0269939537018254	0.0390599182954147	0.691090890095238	-6.29824563849879	0.493831861777729	0.771661844282299	1023.84896949788	5.22335607845876	1.02648132184477	0.037707375983209	0.0277755710581963	1.3575733836112	-5.23870118829257	0.176973595956482	0.760646128774496	4	1	-1	1	1	1	0.318445989743148	0.604178853836939
ENSG00000204272.12	NBDY	797.923789718202	3.65530410269823	0.970096669834414	-0.04379957630754	0.0943749456180536	-0.464101738238896	-5.999935698342	0.645974182971058	0.940307678270504	549.853102382522	4.55714110593747	0.926469492832334	-0.110184623507057	0.0850118908545982	-1.2961083725983	-5.37975778821839	0.202886665592786	0.524662332679434	241.031792048242	3.66489775066467	1.051406047853	0.072319938655141	0.0781371560927806	0.925551200881535	-5.77270079621957	0.360690938260777	0.679343140658335	319.529444726393	3.48691687421883	0.947405359944945	-0.0779462608991126	0.0428157436746104	-1.82050466042318	-4.2863218091948	0.0710043818354382	0.665370603179085	4	-1	-1	1	-1	-1	0.103572937402291	0.376352255833274
ENSG00000204278.12	TMEM235	190.326088375787	1.33502062489953	0.964371754972566	-0.0523386977396873	0.195219274193615	-0.268102101884564	-5.52602528630444	0.790482511301329	0.967829562053742	124.492504227814	2.20347620794368	0.816301461572772	-0.292826054457333	0.335736702166473	-0.872189583586654	-5.44642397519822	0.388674989317914	0.690499032948102	97.6351673694589	2.33121593487408	1.15891185882499	0.212770846179086	0.130794253945833	1.62675989013402	-4.69494230130617	0.112295798815312	0.421559394926938	222.110001288717	2.68957074589802	0.991090643748854	-0.012911084592957	0.136251236553842	-0.0947593938925828	-5.61791833775103	0.924653244752054	0.988438456706905	4	-1	-1	1	-1	1	0.849333948765888	0.957578203597038
ENSG00000204282.4	TNRC6C-AS1	53.4420547882002	-0.427078174931737	0.78635762009019	-0.346742523632646	0.272387446517469	-1.27297541816197	-4.63116550589149	0.212946165610384	0.791472657271435	59.39165031989	1.23230638402312	1.01073128627214	0.0153994923038246	0.268909841581362	0.0572663767650366	-5.60232932475932	0.954638142899037	0.985441253086559	53.8596399668115	1.48077454891336	0.883892864238146	-0.178056582283367	0.164037162543258	-1.08546490028692	-5.2260434403612	0.284753942966301	0.617427851487131	105.271661875671	1.69672104863132	0.973186514364421	-0.0392117661794257	0.127850350854025	-0.306700497241469	-5.37870491982996	0.759566759019299	0.963878896470196	4	-1	1	-1	-1	-1	0.422857762329407	0.68152328045681
ENSG00000204287.14	HLA-DRA	393.244794564479	2.5530874624155	0.840604642563218	-0.250500670535905	0.232192826637328	-1.07884758613656	-5.33473934323859	0.289379268060177	0.827783399647806	401.916430231049	3.70879427479887	1.1932601025285	0.254908550767717	0.447872568598181	0.569154193938621	-5.87126180903188	0.572657061219935	0.808844154552002	227.500463558209	3.38198272390901	1.09043410413509	0.124902589318437	0.268731740877733	0.464785398667382	-6.01616384729811	0.644815182228943	0.856620752698643	394.200628355118	3.51489707112252	1.04868844460643	0.0685861305532218	0.168078861498596	0.408059228517531	-5.69559476747874	0.683907921071957	0.950866678391975	4	-1	1	1	1	1	0.947653110571147	1
ENSG00000204291.11	COL15A1	95.599625345081	0.326182065364326	0.717230311215544	-0.479491634962876	0.248299431024395	-1.93110243138562	-3.96834475402389	0.063108583521523	0.653490361318898	25.9068630187749	-0.0126325715436178	1.62819111547876	0.703270051674712	0.338426356000354	2.07805934498192	-3.73525701098752	0.0446267154961354	0.286069585007501	46.6268593625995	1.22658538817867	1.15945276803024	0.213444050931353	0.201692424872739	1.05826508390699	-5.19794056145488	0.296810874850715	0.627552332090752	56.4046907081413	0.92320222186628	1.01117074394395	0.0160266279457301	0.134943527427302	0.11876544396962	-5.26488462924869	0.905646270548274	0.983697633174678	4	-1	1	1	1	1	0.288869803388774	0.581035359138068
ENSG00000204301.6	NOTCH4	381.282277786105	2.60690306167965	0.896260225201196	-0.158010421644193	0.112084520432488	-1.4097434778192	-4.97223811135457	0.169049001148087	0.762549559932913	418.866034180322	4.19186777423978	0.977700004692054	-0.0325362351661301	0.115945376022529	-0.280616927403885	-6.12019382553885	0.780552114168483	0.913679259575306	178.171848318637	3.23461508149296	1.03946597215398	0.0558425310599438	0.0805314841170896	0.693424834673989	-5.87232099086226	0.492383433802148	0.770774393520355	243.46354132906	3.11654040763774	1.05964735820255	0.0835842277906957	0.0533910400152692	1.56551038838711	-4.61298898284338	0.119917627774062	0.712829838678924	4	-1	-1	1	1	1	0.337139601577467	0.620430704728434
ENSG00000204304.12	PBX2	1667.90005719064	4.77073369072246	1.01567482238948	0.0224385839835339	0.0643734115791684	0.348569128667947	-6.26949959880951	0.729882909900664	0.955585710207722	1506.72059959797	6.00238316327683	1.06367606556621	0.0890588559554775	0.135799010950544	0.655813730395366	-6.09552281754382	0.515961952140872	0.777581858089064	527.710223481437	4.81477844480981	0.968256886524591	-0.0465382377305176	0.0477943295467203	-0.973718810827239	-5.94533698764266	0.336534106753024	0.662115137247858	866.332434016569	4.95621234797085	0.960343282067577	-0.05837789445953	0.0298940533142957	-1.95282633123602	-4.27180945129375	0.0530094773090011	0.627771511682919	4	1	1	-1	-1	-1	0.143827788890264	0.431785830075834
ENSG00000204305.14	AGER	40.795328420695	-1.02312356800191	1.49530800031668	0.580442678244883	0.409932594926141	1.41594663471311	-4.48400385522716	0.167240803787255	0.760879291833682	14.3449968444354	-0.918798710384527	1.31188399292131	0.391640151178037	0.456039792391209	0.858785039622316	-4.94079330031013	0.395934827913348	0.695350312984414	NA	NA	NA	NA	NA	NA	NA	NA	NA	20.4459532825935	-0.588266418921355	1.32489482617967	0.405877839093656	0.16080654802328	2.52401313306531	-3.18122771366621	0.0128179943937212	0.452182574004755	3	1	1	NA	1	1	0.00841563665792126	0.135909822789757
ENSG00000204308.8	RNF5	654.57795661864	3.39717287965304	0.964997049633194	-0.0514035633730341	0.0784487737214973	-0.655250055985872	-5.85497613613926	0.51737324577031	0.913825267975053	1205.21284190072	5.7107176169971	0.927812595919169	-0.108094662639289	0.065594435483325	-1.64792427654581	-4.99894073080235	0.107752892551249	0.405590670456918	361.342353224741	4.23943529466886	1.0326219613082	0.0463121860838014	0.072393294665959	0.639730327200848	-6.09911426523997	0.526298681782571	0.789982962694433	528.801242681908	4.22473470014396	0.977683823021343	-0.0325601130521565	0.0253312158545135	-1.28537505815596	-5.15669520984971	0.200968320651157	0.778812885419968	4	-1	-1	1	-1	-1	0.147883237799963	0.436247954396544
ENSG00000204310.13	AGPAT1	2466.81229237791	5.31840840935798	1.0599572909066	0.0840061351294299	0.050000247089258	1.68011439982419	-5.06785006060638	0.103473288040596	0.698647912196833	2979.94438347546	7.01370639369959	0.972591976932936	-0.0400934042842323	0.0627914287276199	-0.638517152685785	-6.12644695614606	0.527031533813108	0.784707503198163	719.772381051779	5.26233277973985	0.932588929446158	-0.100686791016894	0.0467510597022434	-2.15367933172352	-4.2932196859179	0.0378655543023384	0.270484668349296	1250.76919220125	5.48012263878387	0.989091563644635	-0.0158240124252747	0.027161717808166	-0.582585112511453	-5.98648140689865	0.561191433480419	0.928949850671894	4	1	-1	-1	-1	-1	0.222811634202516	0.52004498850179
ENSG00000204311.13	PJVK	159.294660591595	1.34698726062981	1.05233787178048	0.0735979818946575	0.177280265586348	0.415150449212352	-5.51659415999377	0.681029245081794	0.946233119959132	27.2127972164505	0.187949154073977	0.930694843634533	-0.103619880638727	0.222257904359145	-0.466214602974427	-5.30222364440501	0.643768418155564	0.84410432289589	93.0917161576432	2.29893364638683	1.0229939038033	0.0327975478408629	0.10452571344832	0.313774924455107	-5.87498674978242	0.755458341850431	0.904653564129371	93.7559031087394	1.77536919129757	1.13208454085526	0.178981698557131	0.0693350827374724	2.58140167272635	-2.78367754132487	0.0109595559978139	0.435701612726746	4	1	-1	1	1	1	0.044704367161244	0.264791423087523
ENSG00000204314.12	PRRT1	2126.13810073224	5.00581811626645	1.02237317469553	0.0319218880706277	0.0812748415358095	0.392764691599712	-6.32425132476683	0.697310962640264	0.948658836256608	4159.87783235999	7.49211084750069	0.992391436637225	-0.0110188086436285	0.0733643748160637	-0.150192905906367	-6.32102433770012	0.881420230574364	0.956591683956884	143.657471899586	2.81791252257676	0.840205931169132	-0.251185124775749	0.190557294291626	-1.31816063882256	-5.23143967873006	0.19557131505278	0.527663189137651	467.360703699145	3.95792782092662	1.01587865578495	0.0227280860153094	0.0383659564120801	0.592402435408938	-5.73670098303683	0.554620007001434	0.928281126625032	4	1	-1	-1	1	1	1	1
ENSG00000204315.4	FKBPL	66.0936905026057	-0.115369803843105	0.965902842648401	-0.0500500150174826	0.210157422520909	-0.238154876554518	-5.26857845195131	0.813403894983686	0.971635923535126	110.610782192841	2.22955935293549	0.80452146055488	-0.313797189633912	0.136037146656042	-2.30670223058501	-3.47463791875901	0.0267143488691352	0.239602922846883	60.2525089432934	1.66356687879644	1.07848371901204	0.109004397473907	0.110076417769393	0.990261126613591	-5.33377194643317	0.328493513596843	0.655280390069845	88.2436360375029	1.64052429518776	0.986500208769016	-0.0196087386268287	0.0587277512596194	-0.333892209496389	-5.35220966466106	0.739004055657079	0.957625854684403	4	-1	-1	1	-1	-1	0.269546853151425	0.563712385461835
ENSG00000204316.12	MRPL38	1543.3424606953	4.66291127788968	0.938485538478309	-0.0915935807596884	0.123921052134963	-0.739128494970601	-6.04285905168951	0.465657213050141	0.897011733521363	1099.48959484875	5.57988528930281	0.965393533531091	-0.0508109316369282	0.0931447966417155	-0.545504778247293	-6.14701214314753	0.588648225105502	0.817591840708341	324.884205865384	4.10952294598891	0.974912055117865	-0.0366560128126479	0.061943820022314	-0.591762225827262	-6.11364836407315	0.557616935268518	0.807911657739646	484.717526600313	4.11940112755958	1.00234510717886	0.00337931361788441	0.0421372816019441	0.0801977130325488	-5.90737758410088	0.93620452083423	0.990866411008322	4	-1	-1	-1	1	-1	0.837547951338971	0.950804266042173
ENSG00000204323.5	SMIM5	60.6545628359108	-0.0988367589517832	0.977861819096176	-0.0322974814370846	0.29980298323335	-0.107729019533958	-5.24571695373737	0.91493842832336	0.986978823329178	20.1360482992158	-0.434525546539504	0.976163866261214	-0.0348047450514497	0.410540189758321	-0.0847779241100337	-5.27815971565536	0.932890546784344	0.977307717207862	36.7416707176719	0.905745586516158	1.29876715843704	0.377142809170681	0.179677532202073	2.09899815824791	-3.78427623011012	0.0427156406911147	0.283657858868219	73.4889824742078	1.12871239737768	1.08765180019778	0.121216767498522	0.140266306235217	0.864190201852541	-5.03992220998648	0.389090423652941	0.871796588335161	4	-1	-1	1	1	1	0.195430662438598	0.491954590893154
ENSG00000204334.7	ERICH2	29.9772526284116	-1.25881070669323	0.773341218801902	-0.370822984676414	0.310040343628046	-1.19604752187118	-4.65441642770116	0.241182691580021	0.802981862392622	15.2793085767324	-0.600928743290504	1.0446996975724	0.0630882943770355	0.23999612309944	0.262872139609086	-5.20549109384549	0.794093155961733	0.920708029497566	NA	NA	NA	NA	NA	NA	NA	NA	NA	14.3716224534072	-0.955107561826407	1.0935774080455	0.129055344072169	0.127234400397448	1.01431172441598	-4.72030137062124	0.312336182847336	0.83928141368544	3	-1	1	NA	1	1	0.606113503365144	0.803593191545133
ENSG00000204335.3	SP5	17.7278677952386	-2.68027563258859	0.631036988060398	-0.664203524026029	0.595865377291458	-1.11468722523401	-4.63395560582486	0.273964178802333	0.821653648880068	19.96172511848	-0.567475873118087	0.931793826139252	-0.101917323389041	0.431175662360026	-0.236370770166386	-5.25520072931076	0.814435911620782	0.929520642189788	NA	NA	NA	NA	NA	NA	NA	NA	NA	NA	NA	NA	NA	NA	NA	NA	NA	NA	2	-1	-1	NA	NA	-1	0.425855009454827	0.683612937701527
ENSG00000204344.14	STK19	449.831417863186	2.86066078403967	0.98454758347439	-0.0224671611997372	0.107011891976499	-0.209950135305255	-5.93301515382035	0.835146751245338	0.97409038373478	333.394192761304	3.82910980453024	0.973134141147423	-0.0392894086585752	0.143778059980493	-0.273264284299745	-6.04126266091323	0.786154781423286	0.917817598363101	174.051240310203	3.21266095868604	0.965702898653441	-0.0503486869512477	0.0575380868689311	-0.875049722559242	-5.73322646603792	0.387205103690254	0.699432026782603	240.989388218136	3.11246973884836	0.955196437807578	-0.0661306384845233	0.0431038263894851	-1.53421735432415	-4.65333552799239	0.127429647626988	0.720542283277345	4	-1	-1	-1	-1	-1	0.201113015494253	0.497718185617965
ENSG00000204347.4	BTBD17	78.9635819061767	0.0769646163995944	1.4224937782729	0.508422342461938	0.244850969604584	2.07645631660353	-3.75421584093935	0.0466455619765108	0.620847377207787	105.150595808938	1.91355195214593	1.08227979350555	0.114073516282374	0.32093637769378	0.355439657860215	-5.72692549516257	0.724258917615028	0.886728476169017	NA	NA	NA	NA	NA	NA	NA	NA	NA	17.7372650277366	-0.734248700770006	1.10823832087028	0.148268158793445	0.141385707461737	1.04867855071964	-4.71153598692004	0.296290448802524	0.830201714054745	3	1	1	NA	1	1	0.0885944235780253	0.351663236967638
ENSG00000204348.10	DXO	243.437214041945	1.99757576470332	0.869734637537993	-0.201352803702147	0.158257437729425	-1.27231178888668	-5.00589444997945	0.213178552419873	0.791472657271435	251.371764214294	3.45096858102056	0.946976570494507	-0.0785993630158052	0.102842485303471	-0.76426938520468	-5.74154938418453	0.44950625219084	0.735029018842445	109.071052968932	2.52967938561468	1.00303462552604	0.00437140975115466	0.0935564532817222	0.0467248340207087	-5.95791554426174	0.962984414029207	0.988101271006559	181.307670780838	2.71199810948163	0.980570786659904	-0.0283063136519838	0.0492833330220201	-0.574358752062008	-5.47055924317141	0.566727107695082	0.929562901688506	4	-1	-1	1	-1	-1	0.4050904624211	0.66815823666305
ENSG00000204351.12	SKIV2L	1752.56278622735	4.87406304091699	0.960402284653735	-0.0582892593587115	0.115365556846241	-0.505257036434187	-6.22488058274079	0.617124383678104	0.935230924118051	821.485110249043	5.16220026220213	0.895899659384956	-0.158590935164772	0.110791182080707	-1.43144004952709	-5.2803198780457	0.160615540093656	0.474829436490467	508.627636179953	4.74428254961014	0.896448758085024	-0.157706975340212	0.0885021977237439	-1.78195546999282	-4.88322921083271	0.0829845936960732	0.371443125002735	833.687055718605	4.90704585986888	0.964581018477182	-0.0520256746053845	0.0513362344446614	-1.0134298934891	-5.56743286947689	0.31275539009207	0.839535009189414	4	-1	-1	-1	-1	-1	0.0693141403828154	0.319512750782987
ENSG00000204352.3	C9orf129	232.763145489178	1.71703821745427	0.84458354958107	-0.243687947640332	0.1701966089108	-1.43180260288293	-4.78503034560404	0.16268826605996	0.756945416934294	110.336754670663	2.09449188311219	0.871281509492102	-0.198789168565134	0.251255551542575	-0.791183189166068	-5.42258396192384	0.433830560228803	0.723333466022191	61.9151573431273	1.67867460883514	0.900447917760631	-0.151285262355414	0.155242030430761	-0.97451226279141	-5.35554243540758	0.336145454723327	0.661813606858345	81.25007626811	1.52999874929811	0.930714185407664	-0.103589898748939	0.0892255858701533	-1.16098872020509	-4.84502371210928	0.247794304660484	0.80586016586566	4	-1	-1	-1	-1	-1	0.10231461889633	0.374420832224771
ENSG00000204356.14	NELFE	676.304435148981	3.49158668488627	1.00581189190485	0.00836051588738936	0.0801056619830499	0.104368601175263	-6.08630158464677	0.917581672315343	0.987431626342314	782.861538040547	5.09283682008686	0.983643057903982	-0.0237932061663389	0.0713527131527023	-0.333459025102787	-6.2043673191039	0.740651828964518	0.893837467310237	338.023442966578	4.16303445124036	1.00936409147058	0.0134466682114327	0.057735441644018	0.23290145235818	-6.26843859349704	0.817124536950936	0.931446750666274	526.168395697762	4.22712882401731	0.991706548147275	-0.0120148131502956	0.031555823038772	-0.380747893519786	-5.86225885977903	0.704017752381198	0.954855741924383	4	1	-1	1	-1	-1	1	1
ENSG00000204366.3	ZBTB12	82.699498808703	0.374225960299206	1.09748736628334	0.134204332284294	0.241432368260971	0.555867190679374	-5.24414316840241	0.582484340843188	0.928063527506435	102.557599829132	2.13024122113085	1.05218940801067	0.0733944321978884	0.172986306765849	0.424278855188425	-5.67388738645463	0.67379529124297	0.860324908468883	32.1587941122991	0.763873412766637	0.766883882568708	-0.382919945743624	0.127978502525969	-2.99206459042544	-2.08393758351183	0.00491691218625793	0.128084690617472	45.3853430442956	0.628138233071337	1.03499029170956	0.0496172351949706	0.0777508436527607	0.638156872182169	-5.07860357469864	0.524504885908995	0.918175234766417	4	1	1	-1	1	-1	0.256426151427473	0.551960243267575
ENSG00000204370.11	SDHD	703.227156917703	3.43427883383458	1.05822875597033	0.0816515267249511	0.080967838752101	1.00844394494638	-5.5683119948117	0.32142410065655	0.844045047125243	804.337952234477	5.11218686963683	0.985524596767366	-0.0210362163213193	0.0835076387261548	-0.2519076894307	-6.22306952994845	0.802492816756185	0.923561811788063	786.754765260302	5.37127073325825	1.03295269033979	0.0467741796868354	0.0623172848804666	0.750581155397815	-6.20802469577406	0.457662831398035	0.748335834867514	975.695681162664	5.0943210413993	1.03815868034621	0.0540269734184727	0.0282786222529539	1.91052353736325	-4.36044770491433	0.0582891922537353	0.642258730110065	4	1	-1	1	1	1	0.0848507854109443	0.345838792372573
ENSG00000204371.11	EHMT2	4088.95546030081	6.08020355326722	1.05351469720068	0.0752104408098255	0.0787983429001894	0.954467290068415	-6.09172042833712	0.347586687249292	0.851209975645383	2801.22472019428	6.93441354987006	1.00723916636142	0.0104062882656562	0.0980534336750869	0.106128749148539	-6.32190388049256	0.91604791867111	0.970439259777408	973.410946134377	5.69612189325899	0.931799662792639	-0.1019082865353	0.0476567064849974	-2.13838290666143	-4.37425672352725	0.0391706700674988	0.275100408685923	1500.57368697648	5.76172363951476	0.994452539332882	-0.00802557541504184	0.0296249746178913	-0.270905731348542	-6.15417582562102	0.786897325440646	0.969438824928077	4	1	1	-1	-1	-1	0.399211318272357	0.664679734457612
ENSG00000204381.11	LAYN	186.524894030876	1.59046713431669	0.835452600850793	-0.259370115143445	0.165992097449802	-1.56254495923749	-4.56347011471129	0.128801743737367	0.721520517238881	93.5611116798104	1.93631013868426	0.761676052426746	-0.392750557705523	0.191858254467821	-2.0470870997703	-3.91959307397002	0.0477295772152959	0.295199517848157	90.1789808206595	2.2198857530725	0.905703629607374	-0.142889055702581	0.145215428121071	-0.983979853596889	-5.44369779395099	0.331531206538342	0.658325218022564	128.346732107973	2.05937307958632	1.00184398212153	0.00265785409693247	0.091606841516335	0.0290137074146207	-5.48461416379978	0.976898579143514	0.995828975122312	4	-1	-1	-1	1	-1	0.0994692532390995	0.370346989922086
ENSG00000204386.10	NEU1	787.870648525039	3.69965005954675	0.997292163482112	-0.00391188107663551	0.0695153262619687	-0.0562736490927709	-6.1137194440154	0.955502407019607	0.99441064544917	709.034363612981	4.93038320705731	0.901500949922031	-0.149599083044408	0.0774066544274121	-1.93263853283692	-4.48241482838465	0.0608870041054626	0.323743330915836	395.49476064011	4.37975206932346	1.00518874456922	0.0074664220881885	0.0644030353041057	0.115932767033925	-6.32285908243351	0.908334235012212	0.968775236378462	584.342523263025	4.38068299974651	0.997535993488558	-0.00355919671969828	0.0271988730098369	-0.130858242487144	-5.9497492265773	0.896091675718318	0.983006920521383	4	-1	-1	1	-1	-1	0.464623412663276	0.70951313032291
ENSG00000204387.13	C6orf48	246.651285185068	1.99628322279601	0.994743554273668	-0.00760344929460529	0.137042206387105	-0.0554825370596249	-5.72783905027022	0.956127299675005	0.99441064544917	1109.95272422104	5.57939782969165	1.10091132863065	0.138698273719274	0.141934577856781	0.977198620756297	-5.8243606759261	0.33475524758402	0.650477181016116	396.204027733242	4.38584555037998	1.10995142270248	0.150496538053048	0.0650293355605717	2.31428687923265	-3.84906739600511	0.0263214950179709	0.238806722241802	616.959080487757	4.42189321487763	1.01092916811663	0.0156819167396579	0.0473383365840886	0.331273083746862	-5.91157312971385	0.740976742007213	0.958358703429155	4	-1	1	1	1	1	0.153627430183838	0.442999236630291
ENSG00000204388.7	HSPA1B	8356.56343307451	7.03971245348168	1.12775504602368	0.173453741261924	0.123796646495923	1.40111825458564	-5.6898876646224	0.17158880185325	0.76505365928631	5588.75720786402	7.67196007135194	0.797894702358532	-0.325729727397901	0.301841076846534	-1.07914313983021	-5.76308631377517	0.287440718241334	0.609722735663435	2248.70155360696	6.8164473315645	1.29845705016264	0.37679829392224	0.160405825545196	2.34903123151268	-4.05488310292733	0.0242852842637994	0.229770986300628	3409.97073242446	6.60994720490603	0.805024138017699	-0.31289605293173	0.170048478224656	-1.84004030026281	-4.66885621353421	0.0680650835526371	0.658686211411345	4	1	-1	1	-1	-1	0.190818331133847	0.486251657046793
ENSG00000204389.9	HSPA1A	9618.25101634976	7.16872102481077	1.079433142063	0.110273888472765	0.147836432587911	0.745918218820593	-6.39096528060203	0.461606901863234	0.895654534952197	4988.8905690234	7.3751864586945	0.788293280566801	-0.343195617869733	0.362199695106936	-0.947531493002523	-5.89088882370825	0.349455850977295	0.661579626578562	1590.11233741701	6.29374510468557	1.14076958016253	0.190007416405487	0.169927462907505	1.11816779438949	-5.97551173691696	0.270719682558531	0.605066305041776	3407.1012872502	6.4988881354202	0.797345099685587	-0.326723821302872	0.196686207540532	-1.6611425142027	-4.95414472206215	0.0991178311082667	0.692359636076037	4	1	-1	1	-1	-1	0.262595267571369	0.557427005060318
ENSG00000204390.10	HSPA1L	184.936858369421	1.57466336424382	1.19471219810073	0.256663119979944	0.128855771198846	1.9918635975091	-3.96385782058864	0.0556937125470379	0.635351656071432	105.252535784457	2.14487538259467	0.95587595760775	-0.065104680609186	0.156882042064626	-0.41499128741814	-5.66327936678654	0.680521435050369	0.863711470536314	84.7845469344178	2.16732122146987	0.931927383989438	-0.101710550780115	0.0786201310626098	-1.29369602168581	-5.11273885367486	0.203807096363702	0.538179466217138	105.177710546089	1.90861872976886	0.987013236561548	-0.018858662491753	0.066727835686377	-0.282620622979432	-5.41683865985049	0.777921474511446	0.967874466136837	4	1	-1	-1	-1	1	0.699375446296449	0.862330071146637
ENSG00000204392.11	LSM 2.00	246.510188119975	2.02625800326599	1.01781496182061	0.025475304116633	0.103625387791408	0.245840374251852	-5.71465301040762	0.807504527861897	0.970147797261792	252.476739079924	3.44982750188675	1.02787679022493	0.0396673415895762	0.11242627723809	0.352829806020981	-5.95795026962884	0.726198623168432	0.887576988233181	103.203181345074	2.44441643564332	1.0775346105843	0.107734209654426	0.0817419662053293	1.3179791807773	-5.12581848856829	0.195631452567645	0.527663189137651	144.325299560777	2.3441988947026	0.981851575643989	-0.0264231429201158	0.0467005926878414	-0.565798877473243	-5.39225602615002	0.572515184157207	0.930491686204898	4	1	1	1	-1	1	0.952976452806383	1
ENSG00000204394.13	VARS	1901.35550026398	4.96945408845979	1.08840878370418	0.122220504621328	0.0842374722947208	1.45090422696584	-5.36274460662278	0.157334977586618	0.74958418673703	1235.49161711578	5.72543601254304	0.880348593130685	-0.183853191594234	0.0966408066518883	-1.90243850360744	-4.58628996430793	0.0648419882522236	0.331374300802273	424.828775103185	4.4753290598323	0.926524821602892	-0.110098468312403	0.108915935075185	-1.01085730234425	-5.863633380579	0.318665157101025	0.646284986903177	718.257120074604	4.69035904113641	0.996662883540181	-0.00482249245982845	0.0465724688598235	-0.103548138586843	-6.01785299028471	0.917689049384254	0.986281105980727	4	1	-1	-1	-1	-1	0.364773589582559	0.638849203755514
ENSG00000204396.10	VWA7	337.1079846889	2.38471829510371	1.1199807792228	0.163473973391905	0.192988878038696	0.847064219727351	-5.50731818792402	0.403764414768283	0.87532590079097	263.576158574515	3.46015632994339	0.821184647736805	-0.284221438752359	0.159895198575641	-1.77754830216433	-4.55136563099342	0.0836181260955026	0.366720184927575	131.113013435034	2.77503772708882	0.84509555928443	-0.242813611349308	0.121953122777113	-1.99104053934793	-4.20087401872822	0.0539169988014989	0.311940825958612	216.450145985729	2.92185987291448	0.973634503696581	-0.0385477996480496	0.0783746306798352	-0.491840271701177	-5.55471588228768	0.623669698947878	0.940145925220601	4	1	-1	-1	-1	-1	0.108288630318087	0.383842132651307
ENSG00000204397.7	CARD16	17.0005752863002	-2.65411739757098	1.51940826120852	0.603509570487061	0.416123884794977	1.45031225685209	-4.42496545613488	0.157498746438927	0.74958418673703	27.4733628300545	0.147017113966166	1.65577190606605	0.727503945390288	0.301554212800252	2.41251461431972	-3.22874386730309	0.020864090532945	0.217200532214761	11.1806287496133	-0.804160439523654	0.801486106598717	-0.319250582760636	0.208558420502646	-1.53074894790252	-4.47219300914076	0.134357218050143	0.453297416083361	21.3555482810661	-0.509781916664264	0.936887054177041	-0.0940529597032479	0.147527097962046	-0.637530060595679	-4.93703730756719	0.524911650382021	0.918175234766417	4	1	1	-1	-1	1	0.218942941375287	0.516772194452204
ENSG00000204406.13	MBD5	4765.21726077601	6.31710420695344	0.916748355325776	-0.125402322186555	0.0732671772199368	-1.71157572797047	-5.15862019109433	0.0974481760979074	0.694699875278979	440.703041698175	4.18644208351813	1.25908477393401	0.332375422704896	0.172643105542522	1.92521688984001	-4.39918142606966	0.0618391684712955	0.32505694170629	1662.34355682999	6.46362903992899	1.00442280007439	0.00636668280699827	0.0699929876433038	0.0909617237578709	-6.62013073521644	0.928014820155479	0.974831939009897	2055.34249604598	6.22182449494188	1.0372752446899	0.0527987692324481	0.0464018134167085	1.13786003918192	-5.63332481202376	0.25729173954788	0.810697007641757	4	-1	1	1	1	1	0.19303206552502	0.488794059836443
ENSG00000204410.15	MSH5	88.2758570997369	0.506098469907176	1.2256448567008	0.293541003742634	0.224888350488301	1.3052743866246	-4.72122902734118	0.201866972228363	0.788168336513278	13.8433165350899	-1.13605926406321	0.912685080127968	-0.13181094739635	0.587618614142441	-0.224313771252315	-5.16001181821659	0.823735210815724	0.933600639057276	39.940481797329	1.03649896237975	0.913051287531514	-0.131232193944892	0.174506445771344	-0.752019178230506	-5.44022055224306	0.456808103066545	0.74751124809679	60.6038857096173	1.0916421184423	0.938967669025944	-0.0908526117036889	0.105125487269182	-0.864230112637233	-5.02489204394414	0.389068585224861	0.871796588335161	4	1	-1	-1	-1	-1	0.655525493244545	0.836173607719527
ENSG00000204427.12	ABHD16A	1424.93660277173	4.54457344289225	0.959834113385803	-0.0591430062154822	0.0764434627303568	-0.773682982207394	-5.98622019744747	0.445261052411342	0.892355304119937	989.51205675133	5.42222624803572	0.916972776059783	-0.125049192502766	0.080066715383956	-1.56181244482303	-5.1130547464536	0.126762701746196	0.434749662557894	625.762673545124	5.04759865484003	0.944366397406771	-0.082581386608697	0.0544685694644359	-1.5161291625736	-5.32736592126124	0.138004283485035	0.457464525666626	837.789459154687	4.90704752675855	0.962195597081295	-0.055597897092165	0.0323950686615636	-1.71624569384325	-4.66598982397989	0.08852191103158	0.689797522254008	4	-1	-1	-1	-1	-1	0.021687656005903	0.198433127888468
ENSG00000204428.12	LY6G5C	30.8566733693139	-1.22317472378915	1.46606554253137	0.551949602633577	0.373435404610751	1.47803233388891	-4.41362237004983	0.149974528010286	0.741129300422287	28.2666100292098	0.240235478158473	0.874480043089885	-0.193502634769922	0.208130162837575	-0.929719326270512	-5.07100056513673	0.358484040744965	0.668661088857716	12.9992584380022	-0.598002016366171	0.834896411002682	-0.260330887245113	0.249132479809888	-1.04494960851259	-4.98508535529449	0.302841119654634	0.63250041504892	20.7379186405282	-0.504931117994386	0.908388884772875	-0.138618041838115	0.137659257018806	-1.00696491351234	-4.75936447260873	0.315840175097915	0.841043130764392	4	1	-1	-1	-1	-1	0.337338758635516	0.620523006686491
ENSG00000204435.13	CSNK2B	2159.39943179258	5.15011948376422	0.941561228888625	-0.0868731798229464	0.0549680496015255	-1.58043045828818	-5.19186037106467	0.124649152118259	0.716658944744853	1408.33212186048	5.94080436058853	0.999638025004636	-0.000522314068758453	0.0908585089900358	-0.00574865331342532	-6.30749963162322	0.995443845452701	0.99836125339626	522.905238268472	4.80092197044682	1.01077395181256	0.0154603908485703	0.0371568753143613	0.41608425675651	-6.32062995789186	0.679757596758327	0.87407635743726	927.164232490426	5.05606723117963	0.995344699111269	-0.00673186111155236	0.0264687200028086	-0.25433270331312	-6.05020048637695	0.799644249909341	0.971672163879687	4	-1	-1	1	-1	-1	0.607885248997187	0.805092437189157
ENSG00000204438.11	GPANK1	311.26561332819	2.36118904638555	1.12768716856982	0.173366905549209	0.165830860127823	1.04544416772353	-5.32058471762381	0.304290523484308	0.835685829281716	292.363350063918	3.66898346176501	0.900007713416894	-0.151990728933255	0.0837722110986273	-1.81433349961734	-4.52575533015342	0.0776616856911882	0.355430610615734	129.976277616488	2.77542578400647	0.965190856666285	-0.0511138460397565	0.0941969246174161	-0.542627545934828	-5.86983814743703	0.590647656821139	0.826671706406118	222.493049256924	2.98823406240706	1.0542790877232	0.0762568263456246	0.0424135180798795	1.79793683235629	-4.24989314982706	0.0745301727666964	0.67192597139856	4	1	-1	-1	1	1	0.185797054783131	0.480338205175118
ENSG00000204439.3	C6orf47	203.508994132308	1.72485914474376	0.98671216849325	-0.0192987940433448	0.116186693845448	-0.166101585341744	-5.67344570035448	0.869207733618278	0.981573785711501	313.761457692731	3.76751789662487	0.946756177214023	-0.0789351657256851	0.0830195385549621	-0.950802270159898	-5.64213441976415	0.347814499052832	0.660725572321857	208.911468430815	3.45964637057666	0.932787564427797	-0.100379539687221	0.0721821722207623	-1.39064171386003	-5.23336461981652	0.172661532804867	0.499812440709866	296.136647730006	3.39284593163738	0.990711841230558	-0.0134625992120165	0.0355149521389124	-0.379068488093667	-5.69029935086643	0.705261366804804	0.955129787893315	4	-1	-1	-1	-1	-1	0.379361155016494	0.64943786145839
ENSG00000204442.3	FAM155A	2956.25043932948	5.55837211222309	1.03002556830877	0.0426801498497001	0.052708691297258	0.80973647418031	-6.13259892273146	0.424561247069102	0.883625769289691	1288.83131118041	5.76952746109687	0.903482668157244	-0.146431169285509	0.0963509737852753	-1.51976844169568	-5.18545096889691	0.136986345677001	0.447335857859437	1231.72939122393	6.03391530393768	1.09017880976669	0.124564783448728	0.0402143578511184	3.09752014218135	-2.28943136614527	0.00371860811666266	0.116429194552129	1503.99577639902	5.77349054094802	1.02044172794577	0.0291938000051451	0.02228987023234	1.30973395990383	-5.37173010011643	0.192617844198916	0.772687858714003	4	1	-1	1	1	1	0.0159195542176854	0.174179472437108
ENSG00000204444.11	APOM	NA	NA	NA	NA	NA	NA	NA	NA	NA	18.0867776001017	-0.434832124612838	1.27141132650377	0.346430846004188	0.319394689624949	1.08464810861754	-4.83763037773788	0.28502625107662	0.60791846920031	NA	NA	NA	NA	NA	NA	NA	NA	NA	11.2902381328332	-1.36191288875983	1.06797860756765	0.0948827490243747	0.13757749378451	0.689667665940997	-4.84159476540778	0.491644255177098	0.911590050236344	2	NA	1	NA	1	1	0.369737441357028	0.64281516517832
ENSG00000204446.4	C9orf170	39.2049147805742	-0.822268550887843	0.777574336609573	-0.362947490471807	0.344942202776134	-1.05219798433118	-4.76492235153606	0.301233111322589	0.834222861234494	NA	NA	NA	NA	NA	NA	NA	NA	NA	14.1864718800223	-0.409872097101836	0.971948375643743	-0.0410484067565679	0.163847979185711	-0.250527391064385	-5.42628073897704	0.803568723342225	0.925072190265622	18.5925031745664	-0.699303663318266	1.10418702016228	0.142984547306095	0.125379717910513	1.14041209925315	-4.65881168726512	0.256231402872116	0.809787884509701	3	-1	NA	-1	1	1	0.594495932979492	0.795590575377669
ENSG00000204463.12	BAG6	4080.31112014726	6.07713479498833	0.96135596399095	-0.0568573741938492	0.0726487596064198	-0.782633791710669	-6.23540725606145	0.440066277343439	0.890676063519651	3990.30000365864	7.44362327129602	0.886280445706283	-0.174164811897668	0.0942760716939182	-1.84739148299603	-4.71011089201357	0.0726193935055338	0.346140443346231	1054.50353753659	5.80147393237955	0.998507910973817	-0.00215423699529844	0.0813450429700753	-0.0264827076935828	-6.5538959769811	0.979014979797144	0.993027691172639	2052.98036226469	6.21092749226797	0.978607973443294	-0.0311970573644822	0.0329315497552877	-0.947330374558913	-5.8141868857535	0.345244924022722	0.856441891060771	4	-1	-1	-1	-1	-1	0.148888704300119	0.437352408509762
ENSG00000204469.12	PRRC2A	21232.4850937641	8.46356125652148	0.97808016876385	-0.0319753737406432	0.0435924937926426	-0.733506412657674	-6.59736631783729	0.469026643199483	0.897011733521363	8602.04843590411	8.55174888358487	1.12323983683834	0.167666008303144	0.126731497922998	1.32300186655268	-5.48609730218201	0.19387412395944	0.514719938974876	1968.05570190743	6.67513922586487	0.876921233022781	-0.189480832412127	0.110404082409089	-1.71624842376778	-5.22120097388108	0.0944989424117829	0.393851951697046	3947.06775128003	7.14003158126189	1.01710669296598	0.0244710236785551	0.0270046099875511	0.906179488977477	-5.95453309108237	0.366533447001508	0.86241541861264	4	-1	1	-1	1	1	0.527467387149767	0.752113483287408
ENSG00000204472.13	AIF1	201.914771033292	1.55160612061431	0.987487439896922	-0.0181656965975116	0.195717210795857	-0.0928160406723728	-5.66721265966181	0.926675826814334	0.989489869511307	143.542500084233	2.04466155422153	1.58988531124957	0.66892269830257	0.531840287398168	1.25775108458787	-4.98377019804402	0.216285415510741	0.538618743118232	59.1396364012524	1.38702965786442	1.09660519252613	0.133044210056815	0.314123330719483	0.423541319748789	-5.64242601267376	0.674358112664392	0.8707740702056	102.916233255205	1.52988749045665	0.986223576843097	-0.0200133523017896	0.172142168513294	-0.116260602934394	-5.36481926770204	0.907627136752597	0.984421798324161	4	-1	1	1	-1	1	0.844819270990122	0.955351999574304
ENSG00000204482.10	LST1	86.1478452318495	0.224442651524789	1.16518862607338	0.220563523868953	0.292184883437753	0.754876574290476	-5.12731656100547	0.456294704774524	0.894667880546494	44.8142297193039	0.696325001916101	1.25803274229678	0.331169471131731	0.435980277215306	0.759597368135496	-5.21663948693771	0.452261098505281	0.737655449638927	18.580616534233	-0.212827348369652	0.966573841310979	-0.049048143698792	0.273258168848265	-0.179493787525259	-5.45736814622499	0.858531655418932	0.947246593145555	39.8873944645905	0.238761825650561	0.96172501442518	-0.0563036510341761	0.170149285546788	-0.330907360869838	-5.12121066935457	0.741252336472187	0.958358703429155	4	1	1	-1	-1	1	1	1
ENSG00000204498.11	NFKBIL1	400.347435730571	2.74274578127469	0.99580028090521	-0.00607167251363102	0.151271871614764	-0.0401374852364717	-5.92576885713186	0.968253345139356	0.995935771855698	561.682808459346	4.61070662983065	0.971256192416161	-0.0420762031795165	0.0932154018667309	-0.451386813089884	-6.10408571947473	0.654319753515074	0.850122450342797	124.679792978851	2.71740706845057	1.1678938857506	0.223909197628862	0.0867638251804069	2.58067457449336	-3.05629873131496	0.0139726726354729	0.186201921978454	160.829450051006	2.53491576871864	0.997813594201403	-0.00315777014580448	0.04589843653829	-0.0687990786607766	-5.5729632383178	0.945256276658307	0.992208191458964	4	-1	-1	1	-1	1	0.278845502475553	0.571303240887442
ENSG00000204514.10	ZNF814	520.449579266574	3.04951313302959	0.987180229270724	-0.0186145936523635	0.12597603504177	-0.147762974491072	-5.96377850755387	0.883532984547785	0.984279285461604	211.861566250335	3.16775112557724	1.00520242649623	0.00748605891163478	0.150230087360485	0.0498306234334511	-5.97015437711314	0.960522776663595	0.987204027047479	385.467260984966	4.35280430854519	0.938973436842097	-0.0908437496581918	0.0749518923219208	-1.2120274331169	-5.61628373570665	0.233202942739113	0.568367410778911	383.644471650405	3.79023983853635	0.99357971554655	-0.00929237440779202	0.0509470946562857	-0.182392626517429	-5.83240816576654	0.855561457856001	0.978263067048199	4	-1	1	-1	-1	-1	0.77464257668722	0.910213670711924
ENSG00000204516.10	MICB	36.0915030536594	-1.34366407525519	1.2451955079632	0.316372277413708	0.469492553676799	0.673860053660192	-4.94431327896012	0.505635049988812	0.91027796283314	15.6455375804163	-0.697173796341477	1.67849261927498	0.747166193181553	0.337951853886334	2.21086579224049	-3.57062005007294	0.0332431105459347	0.258117989661805	13.8240231926563	-0.534460588394689	1.11258368277982	0.15391385220582	0.258813275204716	0.594690717020129	-5.27901251312742	0.555678163818724	0.80725761551206	19.7998838336403	-0.592976589030993	0.962164335909268	-0.0556447701714541	0.154189558416588	-0.360885462951477	-5.01209089633602	0.71877646287334	0.955940340935758	4	1	1	1	-1	1	0.282444832882182	0.574668581824873
ENSG00000204519.11	ZNF551	366.814130685228	2.538958367178	0.856459530267198	-0.223543017710865	0.12671502638462	-1.76413977165061	-4.46245050455523	0.088040312610644	0.685879146492226	66.190582429295	1.45525626094785	1.16641448717465	0.222080543540541	0.213438007077808	1.04049202192739	-5.14836522093322	0.30479720393006	0.625690439977775	177.071491904551	3.22298107926636	0.999741019820519	-0.000373677810287647	0.0885266957103588	-0.004221074866617	-6.10349253515264	0.996654809369078	0.99896036828223	206.338120497583	2.86637256337873	0.963668060587861	-0.0533918050832195	0.0620841411889918	-0.859991038946456	-5.32620831427407	0.391392341661655	0.872621158580469	4	-1	1	-1	-1	-1	0.30642938089975	0.594174403986799
ENSG00000204520.13	MICA	116.753484156631	0.932953975708331	1.10407340872861	0.142836098644926	0.222787111808463	0.641132682611043	-5.30284162813465	0.526375750926301	0.916306737399078	64.5683607081396	1.36901722928472	1.64776086834183	0.720506886277305	0.267415794806159	2.69433182433961	-2.6871710808779	0.0105048781452578	0.170158422021438	43.9030541587342	1.20104981858672	1.08866046726278	0.122554074739343	0.134990559093875	0.907871450877665	-5.34033364882833	0.369835248672417	0.686432886868759	67.1844070663863	1.22248748982814	1.01140759340272	0.0163645150226852	0.0970668830838944	0.168590094816802	-5.31091355425419	0.866383608957931	0.980502028725321	4	1	1	1	1	1	0.0777080341379225	0.333972553555001
ENSG00000204524.7	ZNF805	1522.25286706551	4.66012622017796	1.01407307528496	0.0201616183694496	0.0566791912453018	0.35571464458962	-6.24505312482689	0.724579912136086	0.954375519961221	143.355708533988	2.59428319790996	0.977140056066327	-0.0333627325802142	0.135999588741217	-0.245314951971638	-5.81294290225394	0.807554916191246	0.92630751775338	712.830124636295	5.24320782188902	1.0396148820194	0.0560491911562243	0.0647123656834235	0.866127989052666	-6.10569998771172	0.392014828706134	0.703009313523844	891.12933820354	4.99883408798142	1.02596863999188	0.0369866338497926	0.0351796966898635	1.05136306818841	-5.55415358554904	0.29506098270773	0.829621612424087	4	1	-1	1	1	1	0.42255097998043	0.681513853384124
ENSG00000204525.16	HLA-C	2015.1350553282	5.06077714888055	0.92110574254821	-0.118561308285196	0.164856272821595	-0.719179842270854	-6.13710655728365	0.477676661870978	0.898389110189288	3046.65405685868	6.99641043103465	1.23572581515992	0.305358671243796	0.18681098511211	1.63458626943454	-5.04611133706685	0.110533912683854	0.41162955253445	672.796166055814	5.11115979757197	1.18342473530553	0.242967954949321	0.138162424779151	1.75856753627261	-4.96638551398746	0.0869397510339268	0.379515943895844	890.161012326607	4.97536210302767	1.03392774107129	0.0481353624025201	0.0811201298012457	0.593383695519936	-5.90402134538724	0.553965278981374	0.928217269397967	4	-1	1	1	1	1	0.147247798658424	0.435323454348579
ENSG00000204536.14	CCHCR1	318.079161685664	2.33321370236624	0.982181739302592	-0.0259380946535604	0.180359388502584	-0.143813387641802	-5.84010571422429	0.886623636138117	0.985205360327124	315.760024907638	3.76523553471559	0.987504918938718	-0.0181401603701881	0.138679784869556	-0.130806089634845	-6.06621565961925	0.896630411711511	0.962413699500496	157.632142925211	3.05322496030997	1.07250641890952	0.1009862822248	0.103871695092977	0.972221374980021	-5.61482303340132	0.337268406692556	0.662866387355005	218.787786697334	2.98952441823297	0.998961338818609	-0.00149925007683937	0.0661553946737669	-0.0226625520750447	-5.67309456577136	0.981954529147345	0.996334038457905	4	-1	-1	1	-1	1	1	1
ENSG00000204540.10	PSORS1C1	26.4432329202898	-2.1448770591862	1.50350087466635	0.588325707204527	0.599798064460732	0.980872967193518	-4.72054551868914	0.334614451417485	0.84786143746366	NA	NA	NA	NA	NA	NA	NA	NA	NA	NA	NA	NA	NA	NA	NA	NA	NA	NA	14.1428080573612	-1.39438825245602	1.02792876890004	0.0397402953536082	0.317339517524557	0.125229582699334	-4.97348982964106	0.900537104884864	0.983509764826381	2	1	NA	NA	1	1	0.689722933189023	0.857057716782057
ENSG00000204556.4	AL450124.1	NA	NA	NA	NA	NA	NA	NA	NA	NA	NA	NA	NA	NA	NA	NA	NA	NA	NA	13.1977382170382	-0.638125510041914	1.01033449873443	0.0148330155225724	0.343301092009691	0.0432070152638887	-5.41490341815448	0.965769389874427	0.988578531259636	12.099520329483	-1.44090724016493	1.51428018996333	0.598632174458865	0.24744549737721	2.41924860546685	-3.45848910364921	0.0169499659066475	0.497325316222482	2	NA	NA	1	1	1	0.0296606822188977	0.223433429998278
ENSG00000204560.10	DHX16	742.214154369482	3.47986137894024	0.931910828361655	-0.101736180388891	0.110720956105354	-0.918852076133498	-5.71802437717226	0.365609157166947	0.860004554981142	360.391335740287	3.94810257806199	0.900896517304485	-0.15056669644648	0.0938664209789411	-1.60405281117791	-4.88565523507925	0.117122590234054	0.422129435923541	366.925826292141	4.28308315869421	1.00031649512241	0.000456533702034165	0.0582240559411614	0.00784098075365133	-6.31719815895747	0.993786090004335	0.997900601777731	478.223067780639	4.09240049653039	1.00682700588505	0.00981581920182145	0.0381349339680313	0.25739704204156	-5.87524063148018	0.797283169537943	0.971278919823563	4	-1	-1	1	1	-1	0.539518144350467	0.759915597810336
ENSG00000204564.12	C6orf136	855.486364058258	3.83693637324928	0.966414504028589	-0.0492859879757203	0.0991378951045983	-0.49714579801921	-6.03452112290183	0.622763354045711	0.935612048835522	865.218312787493	5.22821216779439	0.914583610559258	-0.128813028767568	0.0731394098695533	-1.76119863418793	-4.7962916977654	0.0863866279620492	0.37119935914189	165.637073725544	3.12943387945042	0.966316486667488	-0.0494323189049413	0.0869835962077743	-0.568294725213065	-5.93211587238832	0.573275962197778	0.817454859771469	358.313995897505	3.68982843027896	0.989005967945156	-0.0159488682418001	0.0456508964930332	-0.349365937298384	-5.77094817925414	0.727385306475327	0.9561701824398	4	-1	-1	-1	-1	-1	0.298166898991031	0.589007109880258
ENSG00000204568.12	MRPS18B	1580.03213024882	4.66587846912525	0.975952576059293	-0.0351170495032547	0.0788728294714767	-0.445236334724804	-6.21283881009711	0.65939203337137	0.943307855647368	750.219725814505	5.01099673611299	0.984653923525313	-0.0223113454909657	0.0873314238090106	-0.255479007645169	-6.21221352894526	0.799754234570037	0.922847122793176	397.344601311679	4.38695931724483	1.05595584594475	0.0785495106733218	0.0634814075672017	1.23736246065699	-5.58700987955385	0.223766096262315	0.560349911711179	598.207183060461	4.40974774687838	1.00843623287467	0.0121198599309791	0.034113241623021	0.355283149719787	-5.9024897865904	0.72295878915403	0.9561701824398	4	-1	-1	1	1	1	0.798874518366508	0.925922201171567
ENSG00000204569.10	PPP1R10	2023.55707094412	5.03887821406133	0.937943226602133	-0.0924274953646217	0.110067833169364	-0.839732124301944	-6.04427034306508	0.407798092195967	0.876962561726357	1047.2442528204	5.50046391142914	1.0367500013244	0.0520680490868502	0.095953668253893	0.542637400261534	-6.14301589023655	0.590601579224207	0.818288762100735	621.071471481605	5.03885006709663	0.953298603114668	-0.068999912487	0.0812307968526863	-0.849430452001262	-6.0951896349359	0.40111736645857	0.710588834665648	953.484736365881	5.04910467020846	0.983421370100975	-0.0241183891047562	0.0654661839231632	-0.368409882162426	-6.01937635772008	0.713172617859609	0.955554732653712	4	-1	1	-1	-1	-1	0.677856116136823	0.849951539548781
ENSG00000204574.13	ABCF1	2231.6575495038	5.19913063784363	0.967631442295074	-0.0474704457574362	0.0781570793148182	-0.607372309374872	-6.24983763793583	0.548240898830132	0.920829836024667	931.213129298569	5.32031079699845	0.925285033042795	-0.112030240162691	0.0926477798378843	-1.20920588014869	-5.56464711179019	0.234179325172061	0.559714321153002	623.75926011022	5.05337337431319	0.95788229295194	-0.0620797101239879	0.0472200326654515	-1.31469011391448	-5.60190380467124	0.196723938585349	0.529493354710417	902.197898868722	4.99919917977135	0.992353242423231	-0.0110743347812795	0.0340844269725002	-0.324908932463921	-6.02103254354957	0.745777286272443	0.959893161373706	4	-1	-1	-1	-1	-1	0.286914678853269	0.579073229121611
ENSG00000204576.11	PRR3	553.964622038393	3.11696979371838	0.920240247040233	-0.119917540276668	0.10236689447323	-1.17144845405101	-5.34937234982867	0.250773336769965	0.811450721851829	357.607725469915	3.93974954777285	0.892553379300617	-0.163989642552975	0.0889232912128434	-1.84416973681794	-4.51248258210447	0.0730982279849879	0.347120628045723	209.873102951632	3.47963767046933	0.956247731480528	-0.0645436747156771	0.0702625677684214	-0.918606831000068	-5.75602552487262	0.364264951799906	0.681786348977476	319.96325367756	3.51738960436521	0.978160243787507	-0.031857265721963	0.0430675635996912	-0.739704386764786	-5.5427614548278	0.460825860529288	0.903571214024609	4	-1	-1	-1	-1	-1	0.0883295404707903	0.351360943291905
ENSG00000204580.13	DDR1	3596.80058424426	5.8530479884868	1.04768880196207	0.067210252621568	0.0766205544255788	0.877183063023239	-6.10340971372785	0.38745978875766	0.868753548521493	2887.85933039546	6.868903566999	1.35869811569532	0.44222494442775	0.221661173569075	1.99504918839537	-4.44899112490786	0.0533684321367821	0.306255254911824	1008.79210720714	5.73155811987903	1.086257325999	0.119365906979174	0.0762409063913666	1.56564123682415	-5.34827987647699	0.125966163713688	0.442033719770158	1785.16943751889	5.91122163255689	1.05972230765691	0.0836862668147629	0.0581241258873539	1.43978538235481	-5.20900419399945	0.152354936495732	0.742143287580564	4	1	1	1	1	1	0.0177319077248915	0.182382743835655
ENSG00000204584.1	FLJ45513	67.0651839322294	0.000146497907965448	1.05119507628427	0.0720304233176791	0.19841622953704	0.363026872780245	-5.24110606483471	0.719167537902129	0.953193266272682	NA	NA	NA	NA	NA	NA	NA	NA	NA	27.1156109558032	0.404170287655233	1.33656829330517	0.418533555422739	0.223185129398665	1.87527527730189	-4.09947141781612	0.0686821870193274	0.343912526446804	30.1037308727274	-0.00343612004803869	1.09317237633714	0.128520909590541	0.10204513674321	1.25945158870193	-4.61447889288429	0.210145456191419	0.784392379585224	3	1	NA	1	1	1	0.0869012038197045	0.348970388495448
ENSG00000204588.5	LINC01123	2421.64429111367	5.22359095826369	1.17322277459303	0.230476982066282	0.109285181057867	2.10894999518958	-4.32762963866051	0.0435315496465118	0.612528563473162	789.327917936917	5.00354155210283	0.755652504314435	-0.40420514821343	0.171603942603787	-2.35545373888461	-3.6783335693417	0.0238565698271126	0.229189638890035	813.003475493229	5.42341599266056	0.930798578788973	-0.103459086954227	0.0827795135782578	-1.24981511103492	-5.73403614777237	0.219233221930328	0.555549022520914	938.066200362345	5.02668042081723	0.906517935580753	-0.141592530717786	0.0738153299995177	-1.91819952195175	-4.3511043272096	0.0572995979188306	0.640885329727028	4	1	-1	-1	-1	-1	0.0134198730314194	0.163221244908357
ENSG00000204590.12	GNL1	5477.01381977837	6.48666896032149	0.949999292628584	-0.0740016556770549	0.0561699957425388	-1.31745880872502	-5.75786853604201	0.197804121421393	0.785016087264094	3811.00298400618	7.33772571083509	1.02887439633274	0.0410668706203868	0.101746193320402	0.403620708354816	-6.25001864893064	0.688792212666446	0.868587367187347	2339.71010266082	6.95752655233928	1.04568383691772	0.0644467178763713	0.049877801517793	1.29209219162118	-5.84439470671321	0.204356056779834	0.538535014146775	3528.01907224356	6.98830917538746	0.987957966984851	-0.0174784317337695	0.0318607596192843	-0.548588041924473	-6.19131514291283	0.584238131753493	0.935199444561546	4	-1	1	1	-1	-1	0.678797217761578	0.850470052813029
ENSG00000204592.9	HLA-E	3529.35452489578	5.86023158172561	1.02401904336919	0.0342425449461504	0.0901160936203804	0.379982571042185	-6.42966543884115	0.706674497661314	0.950569782833824	3527.01675217187	7.148310170586	1.4444540955085	0.530524356041985	0.25325774295366	2.09480014255303	-4.26927220234939	0.0430244242527759	0.281784791915617	1311.97170242857	6.10068943602401	1.17562132635171	0.233423435540107	0.0931313698471007	2.5063889420217	-3.66377363302765	0.0167320167961068	0.199230096320676	1726.16894131972	5.90767157823076	1.13005355700256	0.176391148384716	0.0679570412048239	2.59562725594644	-3.03071888376371	0.0105380653775207	0.435701612726746	4	1	1	1	1	1	0.000444684237476131	0.0402339965126576
ENSG00000204599.14	TRIM39	571.825675645299	3.24023077997174	0.94370792900287	-0.0835876702344167	0.107899644565659	-0.774679755164084	-5.74032014096028	0.444680743222209	0.892159196660236	195.804297850433	3.06575988611165	0.991711247310658	-0.0120079770114616	0.140864599553109	-0.0852448170055263	-5.93652733965667	0.932521874155122	0.977245096651784	208.859526782392	3.46413348597543	1.08690314669727	0.12022338838272	0.0707806241647638	1.69853529551905	-4.79413662311471	0.0978219241266925	0.399683108232418	276.363238398613	3.29309898772122	1.00463342769769	0.0066691844737197	0.0478839702697782	0.139278018011989	-5.7283649756654	0.889448065821296	0.982064343004091	4	-1	-1	1	1	1	0.66794471225757	0.843939356015881
ENSG00000204603.6	LINC01257	79.7181356699541	0.000170646865826825	0.525876964485595	-0.927202792497848	0.325393811532234	-2.84947887647826	-2.61096587445863	0.00789847638631794	0.454358175245435	12.9214971930316	-1.80209192843343	0.388513600731422	-1.36396299081211	0.600489312915573	-2.27141926005247	-3.54016205428134	0.0289706652336099	0.24495265904482	25.4885942971929	0.276145804800387	1.01899812506766	0.0271513969815746	0.281975767837273	0.096289823731391	-5.53449005988071	0.923811270474521	0.973238696733241	32.8531435972463	0.0169524549821234	0.81164055579642	-0.301087139866035	0.203723690343761	-1.47791913330249	-4.41778559947388	0.141871334742701	0.729687607667221	4	-1	-1	1	-1	-1	0.00268391019934139	0.0811747994435309
ENSG00000204604.11	ZNF468	557.206412699927	3.0971688361424	1.00905955940982	0.0130113315594914	0.193786776116979	0.0671425151922498	-5.99125622044884	0.946920266870038	0.993660699764155	223.296128598468	3.22050362606955	1.02926790727114	0.0416185489812864	0.181146082777661	0.229751305372521	-5.96080633928346	0.81953808431365	0.931897594165262	486.654472732056	4.68594648408306	1.01063002790315	0.0152549511513995	0.0816824322934215	0.186759266626639	-6.37614459108557	0.852872045838361	0.945997320266842	569.434898553945	4.33489618331612	0.927544669011577	-0.108511333682541	0.0710725079138348	-1.52676944809792	-4.87089797820303	0.129271017279693	0.720559496689755	4	1	1	1	-1	-1	0.413402767053601	0.674999497298178
ENSG00000204611.7	ZNF616	319.155800906665	2.4134516990873	1.11258824875346	0.153919772923611	0.100627141413535	1.52960494317398	-4.78254652625477	0.136744941570988	0.732611393831358	72.0258473321299	1.61540211300029	1.21091145102001	0.276093370527629	0.171698371079445	1.60801391878016	-4.53090628138979	0.116250130664022	0.420497411835383	240.626584628027	3.66769055379117	1.00314111401982	0.00452456724280383	0.0846545364469919	0.0534474280139373	-6.20215759345879	0.957663629051217	0.986150565674061	289.992253683797	3.37303909650299	1.03622457192871	0.051336699643865	0.0713626255559348	0.719377955112186	-5.5217472808801	0.473211679273255	0.906508942042114	4	1	1	1	1	1	0.133739666921151	0.418697410623944
ENSG00000204619.8	PPP1R11	3322.06737487246	5.67680180778225	0.953328907474497	-0.0689540514581379	0.0526804328526522	-1.30891201389714	-5.63536317444309	0.200647374548395	0.787890991910811	1509.92539132547	6.01736445065689	0.865906530538244	-0.207716791883057	0.08114528142877	-2.55981356186919	-3.31791111156217	0.0146475728301982	0.190742092378989	626.46954108423	5.06070388671286	0.930234735657449	-0.10433328271232	0.0430150897669275	-2.42550424229354	-3.72088632834404	0.0202957804427319	0.213306132213426	1044.14633498155	5.23073883180996	0.993019270429272	-0.0101063800712863	0.0247763940126939	-0.407903590252416	-6.03131402264616	0.684021896744555	0.950866678391975	4	-1	-1	-1	-1	-1	0.00659715192361773	0.122971143654434
ENSG00000204623.9	ZNRD1ASP	549.846255889437	3.22358680838852	1.0591697461864	0.0829338191288038	0.0983879332476021	0.84292673289613	-5.68852271802551	0.406037515394894	0.876228070331052	85.164000250314	1.81447820003015	0.976331696554992	-0.0345567261183961	0.191009053455704	-0.180916692131612	-5.65729260042538	0.857410691685012	0.948127902047797	443.006432110308	4.54968676955157	0.922432966930531	-0.116484020343816	0.0994516481884261	-1.17126284446407	-5.70251727179861	0.24899831411333	0.583814073564694	500.902621542311	4.17456981313443	1.0134351172026	0.019253726608036	0.0466387390868913	0.412826911382937	-5.84888413032278	0.680420033384276	0.949652371317198	4	1	-1	-1	1	1	0.961562439507849	1
ENSG00000204624.8	DISP3	535.035834487941	3.1255605093826	0.90845240790012	-0.138517158507177	0.112387881262126	-1.23249194621	-5.28667046860998	0.227477056067189	0.800531173833005	214.849387733538	3.1877091616642	1.21152945210645	0.276829476924168	0.178685950893266	1.54925149705544	-4.85689744339905	0.129750292394966	0.438282823339181	131.898025963955	2.78099027657281	1.08119004995409	0.112620140118851	0.135354292251646	0.832039666015696	-5.6773508993264	0.410737075393827	0.717592173908265	197.521898454472	2.78341107170073	0.988651376077434	-0.0164662156337838	0.0879338860957486	-0.187256771705213	-5.61900050327124	0.851754057240014	0.978263067048199	4	-1	1	1	-1	1	0.68491473027993	0.853934010494171
ENSG00000204628.11	RACK1	4257.60850037954	6.12127336372885	0.99496523762705	-0.00728197363223943	0.0575588248564362	-0.126513591102706	-6.53308246669862	0.900181892636331	0.985885593049873	3636.57798746858	7.30437722301822	1.08742439887065	0.120915103797475	0.0986450737346284	1.22575917093191	-5.59874563563412	0.227958829906784	0.552743603146807	1871.05910976255	6.63065305332254	1.05438640930617	0.0764036797141412	0.0398320403791172	1.91814627086484	-4.86827146775122	0.0628528503849738	0.332135706493457	2827.08278183449	6.64903883727781	0.986207877863602	-0.0200363177030076	0.0217527402480861	-0.92109396216279	-5.88205826942965	0.358723892659449	0.859155080470781	4	-1	1	1	-1	1	0.490761566894504	0.727294597416764
ENSG00000204634.12	TBC1D8	932.600332342743	3.96657271805635	1.10701675787083	0.146677061608314	0.0895849893992619	1.63729507132724	-4.91139656022074	0.112170709603137	0.705460411334754	235.393958308908	3.30889239903749	1.06920043963445	0.0965323359019271	0.125796343488876	0.767369966603706	-5.69136561986023	0.447683478464249	0.73388758649994	334.197431142777	4.14923856915637	1.02119545613378	0.030259023519785	0.0671793682142487	0.450421376742972	-6.19508425010153	0.655041083146696	0.861806381184915	384.81517868271	3.79287581228269	1.0230758989951	0.0329131783599093	0.0435084479035677	0.756477878338896	-5.58756831149494	0.450744587472942	0.900658013884726	4	1	1	1	1	1	0.197778811396393	0.494505372491379
ENSG00000204642.14	HLA-F	186.419938529599	1.59591737834706	0.855199854256222	-0.225666487694071	0.161997245951374	-1.39302669232913	-4.81609011735229	0.173998666154108	0.767195555297015	172.681564243923	2.84029074510914	1.20298840674971	0.266622739267692	0.246708228043389	1.08072090413134	-5.36470082967177	0.286747250584595	0.609171193974483	93.4235231441122	2.2893649795557	0.984773961091624	-0.0221354795928492	0.111054307183172	-0.199321216387755	-5.8918879761205	0.843105376779536	0.941480748220889	119.421472984263	2.06946272995299	1.16491263155616	0.22022175681323	0.101363368575482	2.17259706251019	-3.54818947582895	0.031641645284566	0.567072777554362	4	-1	1	-1	1	1	0.0909142903708482	0.355900936477076
ENSG00000204650.14	LINC02210	2292.28698660828	5.21820809586769	0.982397141618352	-0.0256217318370753	0.104240512003544	-0.245794378256738	-6.36955080517761	0.807539800424629	0.970147797261792	499.788444160014	4.40566876927659	0.993091091062601	-0.0100020401780044	0.150957423720411	-0.0662573587406288	-6.16795915730756	0.947526171878707	0.982776920326427	904.572600693071	5.59280489231986	0.963843362316154	-0.0531293869914142	0.0608425115323916	-0.873228038312142	-6.14952520737363	0.388184122134524	0.699941220580391	1089.41269357077	5.30363827686404	1.03934867739145	0.0556797261918487	0.0429822985260293	1.29541062486758	-5.32301675459143	0.1974962143635	0.775922969439708	4	-1	-1	-1	1	1	0.608975706410822	0.805952439578869
ENSG00000204653.10	ASPDH	348.653733974909	2.46850066216468	0.916747903430549	-0.125403033338267	0.130489744689108	-0.961018305592064	-5.43113996407514	0.344337410507033	0.850017947980629	851.75831345305	5.1967073120868	0.809135494434513	-0.305546784344674	0.140384209772182	-2.17650393046711	-4.06510949050167	0.0359095104150802	0.265219945271892	93.7044071769531	2.29230532525356	1.15584959925129	0.208953684576722	0.126776588147956	1.64820403853162	-4.66158267350563	0.107797760759506	0.415229015060394	160.148034726653	2.49225716435702	0.963959918463137	-0.0529549345697189	0.0773209734700131	-0.684871545108729	-5.35860363049506	0.494655957941514	0.912167458143686	4	-1	-1	1	-1	-1	0.14693995141849	0.434932139100589
ENSG00000204655.12	MOG	2390.88626733449	4.96359516415651	0.85563423491463	-0.224933887333607	0.126270241053799	-1.78136895484164	-4.81142617527493	0.0851290817141869	0.680703620297509	631.664338394849	4.54342976642666	0.834672598983041	-0.260717684665082	0.297888868878686	-0.875217948379463	-5.82732400581669	0.387046590115123	0.688945947135942	891.830224565705	5.52626458503562	1.04197510153091	0.0593208041739528	0.115799404524814	0.51227210033918	-6.3797158721873	0.611512198355486	0.839757595424079	1898.93985376957	5.77825520854774	0.971893774066429	-0.041129455955803	0.119710575352226	-0.343574123128113	-6.13226625690762	0.731726949080638	0.956634248505583	4	-1	-1	1	-1	-1	0.325087308625516	0.60993322710564
ENSG00000204666.3	AC010624.1	13.0897179930233	-2.98208193666149	1.07869526051105	0.109287350233448	0.555269160482928	0.196818692647002	-4.90760382277574	0.84531621478124	0.975957761736582	9.95526658001136	-1.28587718743214	1.59104557926579	0.66997516567451	0.317939378070479	2.1072418576789	-3.75212263149762	0.0418665895629701	0.279641752990005	NA	NA	NA	NA	NA	NA	NA	NA	NA	NA	NA	NA	NA	NA	NA	NA	NA	NA	2	1	1	NA	NA	1	0.105711971743544	0.379687773854799
ENSG00000204673.10	AKT1S1	949.346138299272	3.86522128806415	1.20715304881905	0.27160859968401	0.120533754780693	2.25338205200853	-3.84270102185214	0.0318151823915758	0.573878528534919	1077.5932508558	5.56001310770564	1.01200086155072	0.0172105182480537	0.0855393296577062	0.201200059866301	-6.27298794960368	0.841633388718678	0.941327908164611	159.575396777965	3.08282800543331	0.943614444419982	-0.0837305920225992	0.0732251202824508	-1.14346813907066	-5.45261795521875	0.26020590160397	0.594269914227101	269.908755182392	3.20808660890416	0.991996779965602	-0.0115926572744027	0.0447696577099	-0.258940047063151	-5.69182131422269	0.796094988937544	0.970953506289446	4	1	1	-1	-1	1	0.455924251568305	0.704154738186413
ENSG00000204677.11	FAM153C	3017.89660569187	5.63744541611908	0.987763599184627	-0.0177622910256827	0.0983111583919899	-0.180674211515851	-6.45759044465687	0.857856141459844	0.9793908744859	149.291039905114	2.57686448211245	1.14858492254803	0.199857528731098	0.261499554035119	0.764274835834929	-5.59460744935618	0.449503044029388	0.735029018842445	2157.27483986938	6.82637310614448	0.967433092001994	-0.0477662074543879	0.0927537669792192	-0.51497862577473	-6.5306337572904	0.609638141809393	0.839266749652458	1898.29527764875	6.06516979928087	0.918677631995785	-0.122369392579319	0.0540435229847542	-2.26427489958121	-3.80457366614775	0.0252292476499298	0.532564065941597	4	-1	1	-1	-1	-1	0.0923532226142973	0.358185076824035
ENSG00000204681.11	GABBR1	19536.2003954919	8.31142914859372	0.974309624453782	-0.0375477777343433	0.0434202621168969	-0.864752442840082	-6.47383466748919	0.394137266624736	0.871647635934845	13315.9561281174	9.17184993961164	0.946209103136172	-0.0797690543228831	0.0819089784104942	-0.97387436482376	-5.86978199092432	0.336381556261205	0.65220110717311	5569.05084054013	8.21189059042947	0.92429710130168	-0.113571436233656	0.0518923798122512	-2.18859564052684	-4.49555532578009	0.0350297223841186	0.26465982303436	9468.80061471721	8.424602214368	1.00537364258054	0.00773177216781197	0.023013753589532	0.335963107353718	-6.42712074041504	0.737445514909837	0.957522837234642	4	-1	-1	-1	1	-1	0.198749517639045	0.495284290825732
ENSG00000204682.6	CASC10	490.093172560293	2.92614854606456	1.28037642742697	0.35656802127506	0.100930794538327	3.53279713001426	-0.99179210044661	0.00137254800854651	0.337290594301999	281.984757314004	3.61191672545594	1.09977381500776	0.137206842367917	0.1311312371466	1.04633224968757	-5.52959912803576	0.302129137018458	0.623576517547135	132.064252895458	2.80708663493636	0.896870948706513	-0.157027685055408	0.086669728268591	-1.81179390073517	-4.50375350857979	0.0781599116653562	0.362823766385666	157.733200325702	2.51808387976829	0.994521635050314	-0.00792533877023411	0.047738626499868	-0.166015223966614	-5.56057983428796	0.868405359980297	0.980605838750944	4	1	1	-1	-1	1	0.039618809749149	0.251106539999494
ENSG00000204683.11	C10orf113	23.377637498188	-1.78607394018058	0.879586308382859	-0.185102947472432	0.377444661643718	-0.490410823844575	-4.9668614850249	0.627463303044164	0.935612048835522	NA	NA	NA	NA	NA	NA	NA	NA	NA	30.6350779815158	0.672293965099468	0.833720750678528	-0.262363851593126	0.136247150279066	-1.92564652585939	-4.05361438227551	0.0618780106724819	0.329524008013955	21.3853246565464	-0.423314012279656	1.07378940717118	0.102711078034013	0.106035894868543	0.968644421413594	-4.79524682786866	0.334538555619463	0.850469562878063	3	-1	NA	-1	1	-1	0.587027239251211	0.790970526109078
ENSG00000204685.6	STARD7-AS1	209.337875844849	1.66767591110207	1.06147618626839	0.0860720054044948	0.194400997983636	0.442754956493279	-5.57456919856489	0.661165624538742	0.943460407240336	58.642390464207	1.32544037139845	1.14864343502498	0.199931022217338	0.16289577254742	1.22735549910687	-4.93511966032629	0.227365487796484	0.551790670317525	57.9505580587577	1.6094307576029	0.948588973613111	-0.0761449962423651	0.139668853503678	-0.545182367666244	-5.6492625662799	0.588907280540703	0.826032701108431	69.5573700919297	1.30571487022791	1.09025187370665	0.124661469837054	0.078533208072003	1.58737269108831	-4.3711583829996	0.11488089692691	0.712105026734883	4	1	1	-1	1	1	0.157643388082009	0.447935489705596
ENSG00000204706.14	MAMDC2-AS1	33.4377506213829	-1.14767730205939	1.28018281174602	0.356349843637141	0.391143695721624	0.911045857404677	-4.83475526318723	0.36963995487875	0.861188682373359	NA	NA	NA	NA	NA	NA	NA	NA	NA	45.9836629431643	1.2489227091482	1.00564881278134	0.00812658296220193	0.144664813628544	0.0561752561550218	-5.71913198715861	0.95550515917766	0.98583872911879	40.0015186957921	0.479136786442426	1.10161321592072	0.139617772527517	0.116289582949824	1.20060429305829	-4.70605912563619	0.232108778423441	0.794033505438027	3	1	NA	1	1	1	0.277063585200727	0.569252089078329
ENSG00000204713.11	TRIM27	1334.08134180041	4.47866240463134	1.02118315764233	0.0302416487073991	0.0870488183521767	0.347410215093895	-6.22542984421022	0.730744279675865	0.955585710207722	733.155484269587	4.98041287742489	0.968612249197686	-0.0460088473215435	0.078669693807026	-0.584835723835427	-6.07156899158348	0.562173207019063	0.803122254533479	764.05713058972	5.33948471602334	1.07344920439488	0.102253924497625	0.0533603178793844	1.91629151701756	-4.73240509859374	0.0630959491047171	0.332658036023479	850.132726181325	4.9396131185672	1.00348316670297	0.00501641588554586	0.0305613505344639	0.164142480545448	-6.04988139496317	0.869876358625693	0.980605838750944	4	1	-1	1	1	1	0.448876111916037	0.69943318139411
ENSG00000204740.11	MALRD1	67.362826569092	-0.140810112040802	0.867426150777132	-0.205187157303384	0.360750268553036	-0.568778945408376	-5.12831556274865	0.573801886478671	0.926456978951123	NA	NA	NA	NA	NA	NA	NA	NA	NA	28.1915895766339	0.352747888933002	0.921133325231365	-0.118518107160106	0.310611006770793	-0.381564415222296	-5.50518847520607	0.704972108449345	0.884867900491045	30.7261023408738	-0.0303277825072113	0.771615037048065	-0.374046836332786	0.19569028863091	-1.91142257978	-3.94461696772673	0.0581725492409523	0.641585714441417	3	-1	NA	-1	-1	-1	0.0952171378183143	0.363816356629749
ENSG00000204745.4	AC083899.1	73.590672298478	-0.0337258079647697	1.0859944211016	0.11901669184418	0.386474891540292	0.307954525505757	-5.24815687414663	0.760276157139937	0.963274745511842	16.1868294298937	-0.885651748352697	0.831204371161853	-0.26672485373842	0.455140505726383	-0.586027502238544	-5.03128504049742	0.56138040638235	0.803039463248162	39.2095164019309	0.994321887481914	1.15108107741905	0.202989454556891	0.215286972737508	0.942878484358593	-5.25994403298048	0.35187347342623	0.672481571842903	39.6239112748827	0.404751425373234	1.12207899844667	0.166174250505688	0.121030255684483	1.37299759936798	-4.53769253319732	0.172139434974412	0.758091895897165	4	1	-1	1	1	1	0.289639944504783	0.581943777332513
ENSG00000204758.7	AC008429.1	30.095064886421	-1.46037186922678	0.827635157513003	-0.272933163449311	0.39278780870714	-0.694861595495211	-4.94823244159479	0.492567359580386	0.904469487589862	22.1020650321856	-0.15933561249408	1.11274904955227	0.154128268521645	0.275207618217435	0.560043611873678	-5.15655518250039	0.578791974695415	0.811988741279676	11.0896274537952	-0.874108389539119	1.06966158831218	0.0971544395365581	0.287049434906447	0.338458912375918	-5.33831224518639	0.736935020813032	0.898268322488154	16.8824366440047	-0.811547209045019	1.06405798478226	0.0895767712135719	0.16574977687979	0.540433736321332	-4.94377891934501	0.589831522259661	0.935552050573264	4	-1	1	1	1	1	0.87718715542649	0.975646992335315
ENSG00000204764.14	RANBP17	615.834363429283	3.31774834304399	0.901761597895153	-0.149182021711532	0.151772211323036	-0.982933703153396	-5.58996916143026	0.333616051560292	0.84786143746366	23.8414784009134	-0.264694136620332	0.726337887372475	-0.461287258738531	0.431487573526928	-1.06906267304067	-4.86772782786274	0.29189913134139	0.613538922076098	304.264828030311	3.99973597857021	1.06095896633011	0.0853688596298296	0.0977490625108147	0.873347093435137	-5.89522526276578	0.388120091039414	0.699941220580391	354.722152532766	3.65043786779293	0.98231911037447	-0.0257363288314536	0.0694217954295013	-0.370724045268883	-5.75308541022958	0.711452261788781	0.955554732653712	4	-1	-1	1	-1	-1	0.562289098726426	0.775118406801629
ENSG00000204767.4	INSYN2B	407.029167249558	2.68673244887031	1.03581021353213	0.0507596892422411	0.129312267545038	0.392535760186572	-5.80097283591081	0.69747824601687	0.948658836256608	125.52228326458	2.35765708749331	1.02740516061682	0.0390052254177181	0.190493659850742	0.204758654163503	-5.74897254447939	0.838871971226247	0.940378877110769	237.008073838745	3.63278775542965	0.892262842484724	-0.16445933351843	0.101633804761763	-1.61815582821026	-4.95146263854736	0.114143349938922	0.423935777157561	320.786200399359	3.45724611414685	0.949693560532005	-0.0744660235696316	0.084803825694223	-0.878097455628165	-5.42511738469245	0.381526382096418	0.868604178840395	4	1	1	-1	-1	-1	0.358332530122572	0.634776370897951
ENSG00000204779.2	FOXD4L5	26.2386744459172	-1.83916002602357	0.952987872988146	-0.0694702392948311	0.559180580568386	-0.124235786629459	-4.99477566585856	0.901969437230935	0.985885593049873	NA	NA	NA	NA	NA	NA	NA	NA	NA	22.575656268073	0.228925915527016	0.942717402242449	-0.0851027348943217	0.167565944160213	-0.50787608019535	-5.42920917940117	0.614561744350341	0.842078107775165	19.2557819752233	-0.640426966199438	0.945931542015049	-0.0801923167868939	0.171089302670179	-0.468716135581466	-4.98775681101668	0.640065112166303	0.942429628583172	3	-1	NA	-1	-1	-1	0.783796825123029	0.915697761513843
ENSG00000204789.4	ZNF204P	1794.65963868485	4.85940699975147	1.06705585745586	0.0936356992788556	0.063510844275396	1.4743261618887	-5.30297318151998	0.150963516110254	0.741903270206573	787.466889803371	5.03968806578269	0.939096748027678	-0.0906542994048272	0.117856570559155	-0.769191730038722	-5.94482504668802	0.446614539579283	0.733632753295181	1247.36615969797	6.04385106777663	1.0669747565546	0.0935260439933541	0.0532919181685587	1.7549761241008	-5.08709440836582	0.0875609126279773	0.380604920130463	1298.80152458949	5.53343163717338	0.988133868270369	-0.0172215895076679	0.0318345028620059	-0.540972465702352	-6.01663518957465	0.589461215300052	0.935552050573264	4	1	-1	1	-1	1	0.417641189207645	0.677461874148123
ENSG00000204802.3	AL590399.1	85.8955300679792	0.319378969013665	1.22441235259283	0.292089504808096	0.252609052645471	1.15629072572484	-4.83175079624679	0.256820751378899	0.813005615749594	15.2983537034201	-1.21957783049317	1.18576275327029	0.245815385162838	0.669119024173374	0.367371687670242	-5.08694558152446	0.715414360021838	0.881660732384417	51.1893930287624	1.3906137321825	1.06471724423358	0.0904703464097963	0.189068998418597	0.47850439345691	-5.63514252537054	0.635113323620733	0.851459887351315	56.7434582120661	0.852702319108141	1.09149698187676	0.126308141105207	0.167089540488625	0.75593086638362	-5.05926475151075	0.451071349661916	0.900658013884726	4	1	1	1	1	1	0.371574312391978	0.644146088942734
ENSG00000204815.10	TTC25	185.214518466766	1.49541091311309	0.796424679335452	-0.328390167395986	0.178548968908712	-1.83921626320836	-4.20470072415366	0.0759463081265019	0.669399696717852	58.8880416705358	1.30231618102972	0.987548145337412	-0.0180770101569929	0.203254382443832	-0.0889378617063196	-5.5802435550796	0.929606272745316	0.975918324602478	55.2893770036203	1.51862625916823	0.802551541251728	-0.317334047299763	0.152357507872961	-2.08282513759914	-3.87670455726031	0.0442512832118318	0.287393821076031	67.3233944493887	1.2382281855834	0.896327093078174	-0.157902789560029	0.109892812930326	-1.43688004110098	-4.5349943867413	0.153177499754337	0.742242664059489	4	-1	-1	-1	-1	-1	0.0177004568102646	0.182152473616333
ENSG00000204822.7	MRPL53	187.603873812854	1.59957413404828	1.01033537164167	0.0148342619794687	0.128403900808648	0.115528125594683	-5.67809114784504	0.908807654956558	0.986572124253787	423.701946313753	4.20940087125052	1.09876184870751	0.135878723029102	0.106192082762748	1.27955606005656	-5.36368329568565	0.20858947588761	0.529994708665207	91.6896090640603	2.25792757978197	1.07712606067394	0.107187104539864	0.105222851200148	1.01866755478789	-5.41757166752609	0.314991099524611	0.64345596176564	152.616310248168	2.424509913144	1.067519237543	0.0942620685884505	0.0539200347018001	1.7481826395283	-4.25348793913659	0.0828158598930351	0.680376914108694	4	1	1	1	1	1	0.0668437692396012	0.313865795067101
ENSG00000204837.4	FGF7P3	329.025219883834	2.23839420412641	0.661493868136526	-0.596200311701666	0.197080741489441	-3.02515764450587	-2.09168896596078	0.00510369373463517	0.433569976301394	90.679069161837	1.64769371545728	1.4607835352384	0.546742409643578	0.449060672602203	1.21752458632223	-4.95450611392893	0.231037796461634	0.556354361586142	140.71367659336	2.83502266045481	1.27705022197888	0.352815262374349	0.167100047243858	2.1114013322777	-3.98541733220448	0.0415699188521984	0.281900142043272	227.966601247131	2.94008645937246	0.990879329938616	-0.0132187193112456	0.130961586009851	-0.100935852367054	-5.65343006343003	0.919758380716815	0.986839315980707	4	-1	1	1	-1	-1	0.160611431635358	0.451527283956837
ENSG00000204839.9	MROH6	48.5510738848522	-0.513292472573179	1.23412856677876	0.303492696750186	0.385253130009953	0.787774772244797	-4.99060969042583	0.437099206145911	0.889134250009693	58.9120871229647	1.26160705297776	1.13168136449171	0.178467811016834	0.27836245772008	0.641134628852502	-5.42675890880557	0.525348318406777	0.783993027375779	NA	NA	NA	NA	NA	NA	NA	NA	NA	20.2655289762918	-0.566534087935214	0.938510893980408	-0.0915546033205118	0.170114724544611	-0.538193290237509	-4.97349665626833	0.591372702129919	0.935552050573264	3	1	1	NA	-1	1	1	1
ENSG00000204842.16	ATXN2	5584.99448317164	6.52913708901063	0.934944263163672	-0.0970477337953037	0.0702450240103596	-1.38156026227554	-5.66807502141616	0.177459063903833	0.771391182900155	1049.4060456787	5.50187161447711	0.946296241400379	-0.0796361998058864	0.0893273498743019	-0.891509710272917	-5.89978865088727	0.378360743328823	0.683879182886584	1490.2689343619	6.31315851835608	0.970596163399277	-0.0430569375008673	0.0512641859519515	-0.839902881540405	-6.25766895804849	0.406369985346125	0.714422250794406	2121.25251906619	6.24752129224711	1.03166896913168	0.0449801285094798	0.0355016180513208	1.26698812556817	-5.48063977335762	0.207446367414298	0.781212676753816	4	-1	-1	-1	1	-1	0.730332131826247	0.883221545733837
ENSG00000204843.12	DCTN1	30416.8951428377	8.97096358236268	0.999212062968596	-0.00113720092796015	0.0313560620625815	-0.0362673388543016	-6.94835447921432	0.971312967603406	0.995935771855698	13102.0133358839	9.15329192265715	0.881746896978776	-0.181563501322549	0.115612247050948	-1.57045214459449	-5.14834785024406	0.124740292714258	0.431711526404528	6898.12145952381	8.52135276662987	1.02132724317266	0.0304451937961611	0.0385400457247804	0.789962575902848	-6.4843522628595	0.434595120518395	0.732241427362427	10536.0185616509	8.55920373703052	0.981417750670547	-0.0270607295615369	0.0290116749178064	-0.932753094683546	-6.06633956485149	0.35269318565626	0.858790044201178	4	-1	-1	1	-1	-1	0.343664666818927	0.625688239308524
ENSG00000204851.6	PNMA8B	7474.95215039222	6.93036150550831	1.03592296637779	0.0509167248808343	0.0544501686681673	0.935106834859104	-6.24277714677748	0.35730883981218	0.855449130110983	8817.41492112586	8.54310883307938	0.715632871848303	-0.482708437286071	0.0945750191358233	-5.10397398485145	3.40415313795132	9.98507038199953E-06	0.0492030473573272	2016.78724205983	6.74542666490024	1.05652667084785	0.0793291869739957	0.0559219448420935	1.41856988697366	-5.66476205588384	0.164412703653945	0.488716866150967	2603.8164422555	6.54870917926539	1.00874521134571	0.012561824844625	0.0323987549174548	0.387725543053424	-6.21496876485499	0.698859344941712	0.954293926113555	4	1	-1	1	1	-1	0.00382478247193145	0.0952546197284737
ENSG00000204852.15	TCTN1	820.745147127797	3.73717324337925	0.906719652722776	-0.141271539885103	0.119429197432798	-1.18288946858741	-5.44451632402398	0.246278440833126	0.807104468831605	216.241709328033	3.22758842906618	1.1395346703861	0.18844481932297	0.147501322634114	1.27758053933129	-5.20357359598824	0.20927810517298	0.531190744861121	410.301053538232	4.44835645613493	0.970359725188043	-0.0434084222909306	0.0554227537239263	-0.783223845339012	-6.04869500093589	0.438492078370866	0.734762234491043	419.182018336686	3.93613785133893	1.01333856740882	0.0191162747456423	0.0465028483255156	0.411077502432328	-5.80233330350303	0.681699048076896	0.950291082116124	4	-1	1	-1	1	1	0.844521273756564	0.955267253487136
ENSG00000204856.12	FAM216A	1215.31367246113	4.33198074164203	0.983059181461938	-0.0246498235589626	0.0715419363845152	-0.34455069019208	-6.19874864160558	0.732871165122092	0.956163222187431	522.593126099391	4.47593823990714	0.784975837886672	-0.349279847376799	0.0923401626058317	-3.78253446301318	-0.266001050309667	0.000544448614563675	0.088175154554016	397.197483082097	4.3812655679041	1.02338188731969	0.0333446046465394	0.0659432893060639	0.505655768728436	-6.20271974921933	0.6161046331788	0.843152730539266	506.179809941412	4.16043575938398	1.0073851899183	0.0106154264715687	0.0327875396005445	0.323764045759397	-5.86427173486069	0.746641952970727	0.960371754259032	4	-1	-1	1	1	-1	0.0395092482459008	0.250966141354651
ENSG00000204859.13	ZBTB48	485.160963897086	3.04270010871378	1.09308399825173	0.128404269449791	0.142631935893878	0.900249082683186	-5.59320638961189	0.375262619052186	0.863499614957917	242.750718657966	3.37714587193583	0.865714154263926	-0.208037347418715	0.176807304544297	-1.17663321634199	-5.35771047670942	0.246783285569094	0.571993586995028	173.747070311404	3.19718247054269	0.869925721472797	-0.201035873049776	0.0902101858594308	-2.22852742331158	-3.83808997205009	0.0320191910337685	0.256471827393367	240.875080447376	3.10883063654681	0.930347350758158	-0.104158639251322	0.0663675616855199	-1.56942091295856	-4.60340989083092	0.119004073094782	0.712829838678924	4	1	-1	-1	-1	-1	0.0323013467245119	0.232182566479302
ENSG00000204860.4	FAM201A	126.001387010463	1.00413349485553	0.944178149927915	-0.0828689982570306	0.196311678680901	-0.422129741917861	-5.41941786362807	0.675984365374401	0.945363541834984	67.4316618940584	1.38140478381672	1.00766925372475	0.0110221821787043	0.263401318107172	0.0418455847446429	-5.56919546597627	0.966844597386467	0.98905703038082	61.1694446053637	1.67317312284693	1.15917545286732	0.213098949281497	0.133395256105647	1.59750020729916	-4.64105574053075	0.118680523253009	0.432249418354937	84.7189081711888	1.5348801671969	0.957686072199294	-0.0623752743156947	0.109291035867245	-0.570726352996245	-5.26148174707391	0.569179820276683	0.930325151019828	4	-1	1	1	-1	1	0.997187950380837	1
ENSG00000204866.8	IGFL2	43.5495401584975	-0.697225621523489	1.30466477508173	0.383679163535186	0.30106511535757	1.27440591408107	-4.61225261823999	0.212445894808406	0.791472657271435	NA	NA	NA	NA	NA	NA	NA	NA	NA	26.6187386207618	0.471099548806995	1.25431757295854	0.326902661479695	0.150004480153209	2.17928598629727	-3.62374539087084	0.0357667769990246	0.26624683397723	23.972364590443	-0.306224035702063	1.12524874483827	0.170243955466313	0.162115073094767	1.05014266851543	-4.74848037400307	0.295619476962277	0.830013400841409	3	1	NA	1	1	1	0.0383855114820602	0.247982002496447
ENSG00000204869.8	IGFL4	157.906057188592	1.27789588869165	0.869612617572808	-0.201555221705147	0.19109290380058	-1.05474990277758	-5.07910659236828	0.300083490567832	0.833286591051764	64.7986138482485	1.37492195115313	0.732118512481898	-0.449850889642257	0.227873697129553	-1.97412380326854	-3.96285609749415	0.0557942224630608	0.312304057720625	180.600225750917	3.2415407914192	0.933568266636639	-0.099172572342567	0.125301662847146	-0.791470520734799	-5.80672692377129	0.433725946294138	0.732020344400936	167.816343069212	2.58789382365131	1.00406468063695	0.00585220895851429	0.0739018294485293	0.0791889592204236	-5.59667963193982	0.937005262176846	0.991116259771387	4	-1	-1	-1	1	-1	0.209142298138373	0.506670914655861
ENSG00000204899.6	MZT1	915.583823995438	3.84838644643454	1.01454647143319	0.0208349494422294	0.0632510462379781	0.329400866569688	-6.09550495227759	0.74417509194695	0.958850042107413	820.833645929247	5.103201963307	0.958061873995961	-0.0618092631173641	0.120887943183532	-0.511293860162093	-6.11760008150611	0.612153454842268	0.828823679999326	872.11640243642	5.51947754162618	1.08855632411771	0.122416057432431	0.0643264883605179	1.90304275194303	-4.77474189047555	0.0648560729047584	0.33653507632899	942.495869973802	5.06275912122702	1.02816483461782	0.040071574864694	0.0310163659113098	1.29194938502071	-5.28921630510763	0.198688682201187	0.777190453450925	4	1	-1	1	1	1	0.129381344421022	0.41386380075978
ENSG00000204920.11	ZNF155	231.746038684659	1.89452941777883	0.909759854033003	-0.136442322233387	0.200758132250489	-0.679635343803384	-5.52721253948695	0.502022486207096	0.908119992806975	55.7304732640362	1.177283793683	1.13415057434687	0.181612190934928	0.275591595566142	0.658990309780114	-5.37260306866928	0.513942703756626	0.776685517995828	152.101249967688	2.99635532219916	1.08040274428165	0.111569209487938	0.107390687490159	1.03890953764647	-5.53436205945049	0.305604294502766	0.634602948258638	178.64429631952	2.66363025156072	1.0441112016521	0.0622753723757305	0.0802290513747024	0.776219727251654	-5.34433665044353	0.439042721312609	0.897152440807938	4	-1	1	1	1	1	0.485489905137488	0.723250768175319
ENSG00000204922.5	UQCC3	207.217268100477	1.72862100731606	0.849045074343692	-0.236086948875881	0.144944738561926	-1.6288066142878	-4.54320827999894	0.113964997561249	0.708218155317671	421.452957839814	4.17393250268384	0.932623888253116	-0.100632711507079	0.138088698753828	-0.72875414436686	-5.88206262428275	0.470695098062617	0.74902878160474	69.0949953802539	1.8546737511963	1.20374112344815	0.267525159477203	0.0980338823072589	2.72890508037541	-2.66287113610407	0.00967507907781654	0.160537742554816	99.1203524925219	1.82386080372082	1.00509470159314	0.00733144078932194	0.0494857642864262	0.148152522145302	-5.41763002135196	0.882454154666314	0.981569297250145	4	-1	-1	1	1	1	0.240109916007902	0.536490171420435
ENSG00000204923.4	FBXO48	128.393055809415	1.02642278771554	1.01317202785324	0.0188791520855888	0.177123800998213	0.106587324680206	-5.50221264421691	0.915836355375144	0.987119708394189	66.087189421627	1.44203671958117	1.01655357378781	0.0236862492222883	0.188888892332975	0.125397787713922	-5.58609096664402	0.900880884207284	0.964060417920333	76.9576017976869	2.01714439525382	0.961270649737089	-0.0569854099238909	0.109956332827963	-0.518254915003849	-5.74237639424521	0.607373130767618	0.837849347163665	109.215555855428	1.99013504392485	1.04415249438101	0.062332427253756	0.0575918866782643	1.08231264591095	-4.99288137875937	0.281136323394218	0.823683779013479	4	1	1	-1	1	1	0.647063586535869	0.830631188535931
ENSG00000204929.12	AC007389.1	60.4532444518463	-0.251022521954474	0.660041443782452	-0.599371481231029	0.256503925308162	-2.33669516172491	-3.40160847278704	0.0264293361638152	0.564680811448688	10.3889106690593	-1.41378268483795	0.560256515881755	-0.835840572257218	0.418062371852714	-1.99932026542606	-3.86705287079826	0.052884721773535	0.305435571599017	47.7304136840022	1.31762112036089	0.918367111625501	-0.122857117447346	0.138221831527212	-0.888840178790122	-5.36475050002051	0.379844710131146	0.693690597326037	50.7904726103444	0.826926708583265	0.954774531152754	-0.0667680122021611	0.0971487899033631	-0.687275798994277	-5.09427058602199	0.493144971431038	0.912167458143686	4	-1	-1	-1	-1	-1	0.0189923517685267	0.18665441850555
ENSG00000204934.10	ATP6V0E2-AS1	221.106501589398	1.48435705030655	0.921899987110376	-0.117317847406496	0.260948135972004	-0.449583006100041	-5.51581949260628	0.656290056611254	0.942065137673148	132.655669361724	2.5115365780041	0.921077297899578	-0.118605860810784	0.131084397773794	-0.904805322563686	-5.47495716791345	0.371365563563087	0.677130623382994	95.1415195568368	2.33366340535197	0.875382379815369	-0.192014749988338	0.0898584563526619	-2.13685787384049	-3.88091923315721	0.0393029434324484	0.275283406495066	122.245012885417	2.12947650987886	0.952094272610377	-0.0708236643227972	0.0600949698269834	-1.17852899380268	-4.91302095531419	0.240759090835891	0.801858399238072	4	-1	-1	-1	-1	-1	0.0574971941504287	0.294040358278706
ENSG00000204936.10	CD177	20.5714665118036	-2.13456185661421	0.383981205054785	-1.38089239862286	0.550631151620442	-2.50783558932156	-3.49833901330754	0.0178770881252507	0.537324314626675	116.232089242564	-1.37470395773702	0.985785041453005	-0.0206550055249042	1.21368695454766	-0.0170183962573795	-5.11809526506169	0.986512486506991	0.994715246189686	NA	NA	NA	NA	NA	NA	NA	NA	NA	NA	NA	NA	NA	NA	NA	NA	NA	NA	2	-1	-1	NA	NA	-1	0.0537329535537744	0.286148622290344
ENSG00000204946.10	ZNF783	685.551254827619	3.54710501581725	1.10615820906886	0.145557742820053	0.110322200565755	1.31938759446061	-5.262650135152	0.197166780083824	0.784227172144029	178.039758298091	2.93674736738648	1.04278157134002	0.060436992041249	0.119293670650855	0.506623626480018	-5.79194043962438	0.615395487834741	0.829949761547389	248.685093411964	3.71860158355621	0.862141727916687	-0.214003040706211	0.0685001940383897	-3.12412313148014	-1.96719992558909	0.00346321478774874	0.114250554976208	314.925738746483	3.50684896141358	0.960045920926911	-0.058824680398288	0.0484069004269745	-1.21521270478843	-5.11798174708889	0.226508502609848	0.792985582704139	4	1	1	-1	-1	-1	0.0335912696643005	0.234931501757709
ENSG00000204947.9	ZNF425	312.227032112197	2.36217451199057	1.04309978443502	0.0608771747548053	0.107024837662601	0.568813521088653	-5.6827121944797	0.573778722994889	0.926456978951123	146.114003699959	2.63285941371685	0.960624452709129	-0.0579555620218063	0.112262034848541	-0.516252552343253	-5.71559682084992	0.608719807118853	0.827229039411907	126.382430831595	2.7392429958632	1.07155189885229	0.099701726266058	0.0779443928662613	1.2791391734506	-5.22531560460866	0.208830727617835	0.543612950665577	161.715194007327	2.52152596096237	1.04758457036213	0.0670667158263799	0.0773205486501931	0.867385410439821	-5.25131387229345	0.387344454926084	0.87103899819245	4	1	-1	1	1	1	0.36803903446658	0.642254798533414
ENSG00000204950.4	LRRC10B	355.927419917269	2.45087848854442	1.030502682055	0.0433482597363762	0.12241555730882	0.354107440993148	-5.7905322475017	0.725771488382195	0.954600366234638	424.858251100169	4.17230179218229	1.27917658862549	0.355215440098037	0.151519419886372	2.34435586121187	-3.6266036436035	0.0244817327979706	0.231135459226338	61.5826192769469	1.68380513189704	0.983005602008332	-0.0247284565853823	0.135692386293526	-0.182239086958721	-5.78037267051171	0.856392235387407	0.946644687001547	92.8367876990838	1.71081814269285	1.0192018405514	0.0274397880364988	0.100331534314145	0.273491163312452	-5.38014512451694	0.784913877946741	0.969363599373716	4	1	1	-1	1	1	0.230809694961457	0.527197778081073
ENSG00000204954.10	C12orf73	116.988342770714	0.894769300532803	1.09322433802241	0.128589483482164	0.217575967533065	0.591009590535879	-5.34495742286736	0.55900572277586	0.92332153628728	220.549796560693	3.23698583985196	1.01209657619196	0.0173469613221734	0.108460983540446	0.159937341114969	-5.94394035091939	0.87379188455392	0.953652697976045	104.943061230466	2.46506318979603	1.12685699584155	0.17230444143677	0.0972875707913152	1.77108380891088	-4.50397086394247	0.0848038357273228	0.375649805886881	144.753370258885	2.36511615379111	0.899523231354153	-0.152767553458818	0.0737556826957051	-2.0712648554701	-3.73987811663437	0.0403309675298569	0.58094650358751	4	1	1	1	-1	-1	0.224127259179143	0.521583378023868
ENSG00000204956.5	PCDHGA1	269.964483955964	2.05746716818226	0.889976613863859	-0.168160668365537	0.174335890090372	-0.964578597547331	-5.32842945143838	0.342580094345915	0.84813994418286	47.7617022535893	1.00422079093357	1.16150930730027	0.216000714665143	0.179463749158912	1.20358967021177	-4.92924087228056	0.236318003656706	0.56210518510715	61.5189645203473	1.67098489468894	0.955587917690272	-0.0655394821966378	0.142685485690636	-0.459328304343005	-5.69993402892585	0.648692052399856	0.858394680312409	76.2975067852149	1.4336177817706	0.983280985131325	-0.0243243508247236	0.0889170249982415	-0.273562355749135	-5.34483775643482	0.784859281670148	0.969363599373716	4	-1	1	-1	-1	-1	0.842644634776011	0.953949860289994
ENSG00000204961.6	PCDHA9	416.710389496701	2.67620481027957	1.20107740064803	0.264329125175925	0.200981948996434	1.31518838629939	-5.0907822910382	0.19855638113771	0.7860364545442	48.2605243105289	0.291288266686919	0.638532122258538	-0.647168896325989	0.643775060480224	-1.00527177278852	-4.96816626178325	0.321231724349876	0.63834061386472	182.039668356951	2.94837695429817	0.562443042294826	-0.830221090574395	0.37556405388857	-2.21059785136072	-3.82145994048691	0.0333411776699042	0.259038417202275	183.405714655426	2.58823025405203	1.14182555553913	0.191342257196111	0.181569754920052	1.05382230251047	-5.13626439861687	0.293937731421085	0.82812882131355	4	1	-1	-1	1	1	0.440210849110486	0.693372431377916
ENSG00000204962.6	PCDHA8	341.26585805764	2.40387233415113	1.18430065240484	0.244035377142461	0.167786406497321	1.4544406918111	-4.87810532573578	0.156359437208702	0.749196588269324	43.9953162589064	0.654493829008255	0.716403965825118	-0.481154771158693	0.380302418895218	-1.26518987850893	-4.77495881020499	0.213636371210546	0.535393375858562	78.8844364637901	2.05031958957969	0.992357708779269	-0.0110678415539381	0.124949530381166	-0.0885784966151934	-5.85737843408765	0.929895727252575	0.975686624681365	86.672456352747	1.61848358815425	1.22886906199619	0.297331202388847	0.0898488256693773	3.30923860355122	-1.18841661782218	0.00121345260901993	0.283241929808819	4	1	-1	-1	1	1	0.00359599008994602	0.0931342897264628
ENSG00000204963.6	PCDHA7	274.563044696931	2.06697643096567	0.827643144060692	-0.272919241738703	0.210256641802931	-1.29802911051202	-4.99151132357876	0.204313032730564	0.788526532031159	67.1118066427385	1.3292330050023	0.916079862531216	-0.126454718993797	0.322130954828082	-0.392556868871185	-5.49560494303064	0.696877216144981	0.872409671027052	89.4566499201154	2.23055013698161	0.856723069826954	-0.223099157005163	0.10944106563755	-2.03853238914932	-4.03650013321033	0.0487077101848171	0.298677743457285	97.39564609382	1.80144496677696	1.02224994986317	0.0317479921064773	0.0837254624195352	0.379191600607628	-5.37945416615646	0.705170173794997	0.955129787893315	4	-1	-1	-1	1	-1	0.245785235753297	0.542056393045676
ENSG00000204965.9	PCDHA5	643.668961361996	3.36041319971213	0.794830111388745	-0.331281566124219	0.123579824298611	-2.68070915300647	-2.92861896576613	0.0118923330039635	0.499702465733818	186.172749883986	2.79739990755577	0.905923106343188	-0.142539493628215	0.295064415044198	-0.483079240873095	-5.73648501298164	0.631857962127583	0.837530970190065	185.680753341636	3.29571702775937	1.07270590362842	0.101254596565987	0.0878110947576393	1.15309570898133	-5.48206830552663	0.256283332910696	0.590014081450959	246.014551473733	3.13936736106347	0.975487971021934	-0.0358040121647999	0.0611142695921637	-0.585853556030895	-5.56187595198158	0.558999406278942	0.928867130666388	4	-1	-1	1	-1	-1	0.109394442624966	0.385856354488692
ENSG00000204967.11	PCDHA4	480.130260619451	2.96175737198176	1.18053771623129	0.239444134027907	0.109380558593277	2.18909225832591	-3.8265198549428	0.0366269925302856	0.601364690605734	115.470392704573	2.20777636551359	1.00736175482228	0.0105818642449152	0.243726018868168	0.0434170479379101	-5.76184287205786	0.965600272602788	0.988708007647421	207.699916988517	3.43828918170487	0.873978499934753	-0.194330305343449	0.110456888071718	-1.75933170611573	-4.70098596324051	0.0868080609491761	0.379276548498471	216.931441515777	2.93166830853389	1.06468386943856	0.0904251227542201	0.0851460238660243	1.0620005333015	-5.16379917009644	0.290223224820683	0.826575038876136	4	1	1	-1	1	1	0.146690158937876	0.434924607910765
ENSG00000204969.7	PCDHA2	154.684252308495	1.19038447120382	0.928620120975272	-0.106839553895826	0.173795172364408	-0.61474408317746	-5.38510103950897	0.54342651064707	0.92022293014647	49.0267643935259	0.99330586373614	0.767506940689829	-0.381748297820153	0.259314544550772	-1.47214379541063	-4.60905447000036	0.149355279523677	0.463584684070297	30.7479051451051	0.68750675656233	0.853095400645488	-0.229221009449154	0.137407546624681	-1.6681835538135	-4.42721863363199	0.103741581198092	0.407683139070966	40.6339002615603	0.456290403080192	0.917903383141455	-0.123585788741015	0.145007171700661	-0.852273630963123	-4.94391405162421	0.39564466193583	0.874324996917464	4	-1	-1	-1	-1	-1	0.0881042586615397	0.351006149298627
ENSG00000204970.9	PCDHA1	188.734414280988	1.40669920094482	0.868154076711593	-0.203976985418817	0.226030123980586	-0.902432745806648	-5.25029749791199	0.374120966306957	0.863037601349953	121.878240069786	2.3333380838461	0.909072931379893	-0.137532054022017	0.20647390779591	-0.666098954052643	-5.59204230386458	0.509439512195472	0.77355883376091	46.8678798173108	1.24600712798564	1.14175823678529	0.19125719753447	0.173405152174277	1.10294991317357	-5.15491300202567	0.277187803994331	0.610629876397708	62.2835685101853	1.1113570022093	1.01953462853281	0.0279107773791645	0.113294232151606	0.246356560692476	-5.27868511611459	0.805798529044972	0.972430808265128	4	-1	-1	1	1	1	1	1
ENSG00000204977.10	TRIM13	1480.35870622272	4.5490369818581	1.00844539981314	0.0121329743314127	0.0744577747946664	0.162951073475833	-6.26664534610876	0.871665696462611	0.98189566209226	323.010473523985	3.79639582748671	1.05405285139618	0.0759472071416865	0.0998461526872437	0.760642299153801	-5.79577880332728	0.45164409623477	0.737266774647636	795.734047037601	5.39789151571907	1.02055997977562	0.0293609741217063	0.0531613704094638	0.552299045257107	-6.34325011341481	0.584072349198991	0.824306207988432	876.306916358342	4.97326916041916	1.02780809924176	0.0395709258973498	0.0327745347213639	1.2073680445433	-5.37624720280017	0.229503586579348	0.794033505438027	4	1	1	1	1	1	0.305950929657716	0.594163859721787
ENSG00000204991.11	SPIRE2	1761.47640575759	4.83154546015279	1.06757079361482	0.0943317421741697	0.0798186635596155	1.18182562783345	-5.65382435453861	0.246693878497433	0.807714036260753	742.283503731219	5.01157043776654	0.939129517977546	-0.0906039571803302	0.0930541429349099	-0.973669245911022	-5.78552441227245	0.336482078505625	0.652249221285135	338.634300764112	4.17149393589328	1.04014112794793	0.056779288729145	0.0624990563205262	0.908482336724455	-5.89511174484733	0.369516805111019	0.686312464515673	450.995689834901	4.04349458603778	1.01128276871157	0.0161864512255754	0.0421114780592218	0.384371481875136	-5.83378984300042	0.701337183441391	0.954293926113555	4	1	-1	1	1	1	0.54032373506983	0.760497635615277
ENSG00000205002.3	AARD	85.6831469432693	0.122432921826681	1.20853218184121	0.273255890947552	0.286281982420947	0.954499087357018	-4.96009337834398	0.347570866556683	0.851209975645383	38.8870694443331	0.449845140092938	0.77184492527017	-0.373617076431603	0.39754133299153	-0.939819448760472	-5.03662257197721	0.353346154359433	0.664546408752312	20.748383691426	-0.0269497332332674	0.791344499007989	-0.337622209528436	0.27182628368019	-1.24205137544997	-4.84943641636214	0.222051165620325	0.558853995487545	33.2738953538046	0.191517225491846	0.981451847113342	-0.0270106082809463	0.132324669411806	-0.204123754104285	-5.150028610415	0.838579065377675	0.976997987693998	4	1	-1	-1	-1	-1	0.614113917283313	0.809344394264106
ENSG00000205018.2	AC092384.1	30.2271187587611	-1.38057004838645	0.990882839679272	-0.0132136092273853	0.433518540965018	-0.0304799171864059	-5.03648161242613	0.975889144621108	0.995935771855698	19.2428254122007	-0.275969449964616	0.823782414041487	-0.279664766746188	0.230543489084316	-1.21306729527247	-4.7396233428987	0.23271718044266	0.558329382091445	NA	NA	NA	NA	NA	NA	NA	NA	NA	11.5229236015279	-1.36668226436749	0.852086989902027	-0.230927371603061	0.156936983394631	-1.47146559471182	-4.40139975102544	0.143605012653907	0.730619181202676	3	-1	-1	NA	-1	-1	0.14943503106007	0.438060859720724
ENSG00000205035.8	AC136759.1	394.592766157159	2.70353278459253	0.837970637646572	-0.255028401874227	0.122846049255413	-2.07600002946769	-3.99507844699555	0.0466906589827245	0.620847377207787	60.7360278342984	1.35509513869302	0.926398527469474	-0.110295134753408	0.177670088355866	-0.620786176075351	-5.41651585409201	0.538508718224384	0.791325849107979	271.542500687757	3.84571538240258	1.00066425448019	0.000957998502268888	0.0842255372551539	0.0113742047066642	-6.23899640280347	0.990986145082032	0.997112320061118	340.975039528349	3.60536053673518	0.863746825061447	-0.211319592398361	0.0618198672738461	-3.41831197181755	-0.690526600046593	0.000844093502136558	0.267768241935836	4	-1	-1	1	-1	-1	0.000603826518233909	0.04381121069843
ENSG00000205037.2	AC134312.1	115.123056759349	0.568237899335491	1.04044803528541	0.0572049121100992	0.242147364630356	0.236240077183677	-5.46012362592952	0.81487543829124	0.971888367336088	273.662130311319	3.508231131572	1.08500053853647	0.117695758746896	0.204603801679746	0.575237399210783	-5.85840860176662	0.568578693639967	0.80695507906488	49.3108816220445	1.23816910025584	0.82374792897528	-0.279725161911861	0.263477967277394	-1.06166433877699	-5.20742913723218	0.295284922265178	0.626603287017451	66.4914002672097	1.18815711541362	0.967567395307838	-0.0475659401005569	0.134771948442758	-0.352936502366884	-5.27958757451466	0.724713144581185	0.9561701824398	4	1	1	-1	-1	-1	0.894736435738944	0.985592438369228
ENSG00000205041.1	AC118344.1	61.0694846256681	-0.172700494451142	0.868510268384724	-0.203385188887624	0.213951903421521	-0.950611729248892	-4.91471964946236	0.349508584825748	0.85220679946363	NA	NA	NA	NA	NA	NA	NA	NA	NA	34.4953420076775	0.87283533660567	0.837019500210664	-0.256666860965376	0.111839011500827	-2.29496718113855	-3.44770884267251	0.0275190138883284	0.240939546538103	43.0468796803437	0.577459281495838	0.89879463512703	-0.153936581738844	0.0858427635270154	-1.79323888717072	-4.08198858015947	0.0752820462583701	0.672652712018312	3	-1	NA	-1	-1	-1	0.0117949820646444	0.156964553224231
ENSG00000205060.11	SLC35B4	2464.29462702033	5.28186234241493	0.920489119351842	-0.119527426598345	0.0837417980925413	-1.42733293672842	-5.42345982561704	0.163961533076497	0.758470267520042	973.626267870969	5.34187071445062	0.901578580840856	-0.149474853647128	0.134398546799274	-1.11217611504663	-5.66711777074619	0.273166837948504	0.596767823298002	1485.9253216925	6.30416758042171	1.0103776701104	0.0148946602545632	0.0557163596926047	0.267330104420662	-6.57152742149042	0.790702993365117	0.920290866500932	1941.94822260399	6.1300240805558	1.07192976303564	0.10021037795998	0.029706898489082	3.37330327488781	-0.95845120341269	0.000981471534735042	0.279422061741239	4	-1	-1	1	1	1	0.010550826352271	0.151086284324786
ENSG00000205078.5	SYCE1L	15.6783626417051	-2.65199896673534	0.7874960800221	-0.344655352780146	0.489505429974929	-0.704088926649493	-4.84269006615716	0.486886600078987	0.902847442783906	38.5309821851596	0.522076809394491	1.2458395701101	0.317118300859332	0.375160145487646	0.845287818211955	-5.15352232653475	0.403330375619863	0.700860373081121	NA	NA	NA	NA	NA	NA	NA	NA	NA	NA	NA	NA	NA	NA	NA	NA	NA	NA	2	-1	1	NA	NA	1	0.903834965507505	0.991609451136641
ENSG00000205084.11	TMEM231	813.96228232278	3.73410779892263	1.16962086351021	0.226040951196295	0.107007557709623	2.11238305064099	-4.09102049844378	0.0432135691307999	0.612198294005524	428.2051160556	4.18658492890441	1.21077983010031	0.275936547195283	0.116413076280695	2.37032261332864	-3.57716548231852	0.0230415638245996	0.226879031693244	396.06543966919	4.38889708037569	1.14226382361022	0.191895902063309	0.0632208844932459	3.03532453874177	-2.25514333650058	0.00438691666339385	0.123282413825622	438.871355961013	3.9880043388978	1.02206568105542	0.0314879112345936	0.0527401030850255	0.597039243245884	-5.72431987997387	0.551529555594536	0.927373112715512	4	1	1	1	1	1	0.000795643252604535	0.0491356979053612
ENSG00000205085.11	FAM71F2	303.783095087015	2.16919703759145	0.81009765004119	-0.303832272397558	0.206450028632698	-1.47169886296367	-4.790406564655	0.151667767639784	0.742050883642772	19.8663753517407	-0.627194188554731	1.26633677108982	0.340661127807839	0.467872195225199	0.728107229462247	-5.03709276100705	0.471086307886601	0.749211852120159	97.1166994460275	2.31806266529832	0.910300373194275	-0.135585422747609	0.15012662069531	-0.903140443178204	-5.54036807236337	0.372307444550513	0.688390476787129	120.178404551745	2.06649465692805	0.985675036461589	-0.0208160066605913	0.102958452653027	-0.202178705334101	-5.46905420091199	0.840096106610215	0.976997987693998	4	-1	1	-1	-1	-1	0.493376593411104	0.728733943880089
ENSG00000205089.7	CCNI2	57.1365279740674	-0.766007312789083	1.59464229752226	0.673232841879816	0.442683897599141	1.52079812600151	-4.3969726166246	0.138934688893174	0.733148165195043	286.961195324602	3.58934235812667	0.876172032292663	-0.190713930804733	0.223230726928895	-0.854335482522886	-5.70383681805008	0.398363411854442	0.696776904854079	12.6427143686238	-0.727057537311772	1.06126068041914	0.085779072986972	0.271907944375398	0.315471006866003	-5.35432415251374	0.754180731547878	0.904357381902321	16.7187968698622	-1.05138133420137	0.875959092862713	-0.191064597095285	0.224181835206613	-0.852275104801394	-4.80038731147769	0.395643847158736	0.874324996917464	4	1	-1	1	-1	-1	0.717965356589569	0.875161798686145
ENSG00000205090.9	TMEM240	424.046213499725	2.67116765781792	1.01253760671578	0.0179754922094186	0.129934843956626	0.138342354229625	-5.93179052160563	0.890907844801464	0.985580884731557	807.176742110634	5.12525185871485	0.842276053238694	-0.247634945482818	0.0980723458272789	-2.52502316931363	-3.35303233857434	0.0159397591909972	0.196504318771605	94.8247561055654	2.33010648693614	1.06303153590523	0.0881843965108061	0.0749826305917334	1.1760643206952	-5.26970981516937	0.247098342645569	0.582194625039505	115.474287127803	2.04886361636522	0.97614094524514	-0.0348386209462675	0.0500105537078556	-0.696625379310589	-5.279393284852	0.487292950143184	0.910845002565465	4	1	-1	1	-1	-1	0.159053440060809	0.449750988793118
ENSG00000205106.4	AC044839.1	31.5955201813332	-1.30594264231932	1.33264533391895	0.414292877142521	0.319821205848798	1.29538901600661	-4.56751567008381	0.205209962675246	0.789066144909456	53.8008706366495	1.17398643626944	1.05498424747341	0.0772214574522195	0.204696118617316	0.377249251103714	-5.50808533467189	0.708122558352398	0.878833912938987	NA	NA	NA	NA	NA	NA	NA	NA	NA	14.0757926192476	-1.08362559065143	1.14012413833622	0.189190915628349	0.139992625247202	1.35143487233182	-4.49350446066976	0.178925704216964	0.763680804465286	3	1	1	NA	1	1	0.14048887177619	0.426910578184326
ENSG00000205111.8	CDKL4	33.6457268269019	-1.06399387952723	1.07064309897555	0.098477634943547	0.321269208581235	0.306526838903848	-5.0705062443431	0.761351987059451	0.96366713691836	NA	NA	NA	NA	NA	NA	NA	NA	NA	27.04174145915	0.451762969820302	1.06808849339736	0.0950311823218628	0.188676822997125	0.503671732501618	-5.46439147498902	0.617484830838952	0.843232752523986	30.45412082578	-0.0116313287650319	0.89533725997799	-0.159496868772236	0.150244624163595	-1.06158120239009	-4.75927195538423	0.290412901754082	0.826575038876136	3	1	NA	1	-1	-1	0.625133744613726	0.815817626016907
ENSG00000205116.3	TMEM88B	102.129783405583	0.185871506499996	0.898678089308432	-0.154123666719303	0.239007018647532	-0.644849961274954	-5.15133830402266	0.523997143402889	0.915562921324951	153.863859352689	2.45145741708449	0.74607618645779	-0.422605134363077	0.326628344379073	-1.29384097135372	-5.08036135540268	0.203660802708985	0.525345298862505	NA	NA	NA	NA	NA	NA	NA	NA	NA	NA	NA	NA	NA	NA	NA	NA	NA	NA	2	-1	-1	NA	NA	-1	0.25032872308556	0.54558379547059
ENSG00000205129.8	C4orf47	29.4635024869923	-1.04215343472326	0.790342986298567	-0.339449217234816	0.307654642785019	-1.10334501752348	-4.70417146765645	0.278777543411983	0.824260750018337	NA	NA	NA	NA	NA	NA	NA	NA	NA	25.7663883468478	0.436736469639779	0.916169673693651	-0.126313286163603	0.154331523318042	-0.818454217569666	-5.28033539944166	0.41835024982113	0.72269831082664	23.0195952592088	-0.311625013622138	0.861556040035753	-0.214983455079961	0.122752868205303	-1.75135178691225	-4.13312929321997	0.0822664691249426	0.680376914108694	3	-1	NA	-1	-1	-1	0.0649778755326278	0.310846228650882
ENSG00000205133.11	TRIQK	1159.05283902789	4.18444638047606	1.06243170618395	0.0873701068349303	0.0904684528511683	0.965752194067747	-5.75934835874689	0.342002144861348	0.847894692795632	630.920370863903	4.72289401634644	1.03272962261683	0.046462593827851	0.116820402554945	0.397726705367223	-6.12075492804685	0.693094779743974	0.870431872578113	1023.42734007517	5.75760149555203	1.06521726027731	0.0911477105995145	0.0518123211274532	1.75918987252666	-5.04902707151934	0.0868324905840935	0.379296963420575	1183.27308778166	5.4021878002059	1.03937218414643	0.0557123549872473	0.0321337784032556	1.73376296705908	-4.70759669523784	0.0853536995486796	0.685551807555694	4	1	1	1	1	1	0.0361048547641839	0.241719971585359
ENSG00000205138.3	SDHAF1	442.223087538295	2.85749356425285	0.987897287755885	-0.0175670431060152	0.100896648187033	-0.174109283327738	-5.9312852656414	0.862966331256727	0.979964382318976	570.327560108906	4.59402761971173	0.927684074706202	-0.108294519550734	0.12636879508008	-0.85697200390419	-5.8323437547551	0.39692326396393	0.695892017123082	125.166811947374	2.70563412174083	1.23861268715306	0.308725128819504	0.0892225017108608	3.46017117766967	-1.03675034841391	0.00137911201207088	0.086670449090028	182.693347451596	2.68268202128988	1.07005329472761	0.0976826528175141	0.0442441094653397	2.2078114803969	-3.51993073965577	0.0290280628323146	0.555175563295743	4	-1	-1	1	1	1	0.00224842152199528	0.0756479053568888
ENSG00000205143.2	ARID3C	24.8607108182512	-1.63115010339937	1.42382814855104	0.509775028190048	0.496142187488587	1.02747768894733	-4.71320553896846	0.31252904555093	0.838935140393332	10.4358405693585	-1.46366320874569	0.566476281333549	-0.819912543993973	0.462152007117975	-1.77411875609289	-4.12829922059562	0.084192577189631	0.367374823323276	NA	NA	NA	NA	NA	NA	NA	NA	NA	NA	NA	NA	NA	NA	NA	NA	NA	NA	2	1	-1	NA	NA	-1	0.326370206135356	0.611500213370479
ENSG00000205155.8	PSENEN	213.187246950823	1.75779786402984	0.962179376017464	-0.0556222188056299	0.141816433287918	-0.392212788857162	-5.63967860401313	0.697714271962699	0.948658836256608	649.528001053025	4.82424986612942	0.940301052047664	-0.0888053628198278	0.0967144129603838	-0.918222631989757	-5.82384884791285	0.36439155442174	0.672424748259333	194.916082138513	3.37094959081237	0.959947005459234	-0.0589733318363736	0.066981201579339	-0.880446012401254	-5.75993236099973	0.384314213785538	0.696732927054853	343.526459908654	3.58807189943782	0.999205391892635	-0.00114683287766321	0.0398383587412517	-0.028787151727606	-5.7954633211022	0.977078917893983	0.995828975122312	4	-1	-1	-1	-1	-1	0.664782877258821	0.841890754073584
ENSG00000205181.6	LINC00654	409.679477465273	2.66401288544794	0.896777732596535	-0.157177639080541	0.146172292846397	-1.07529023469385	-5.34175454402051	0.290942223431836	0.829151851293753	117.86738319211	2.28831615069353	0.914304754313664	-0.129252973089468	0.179909185777203	-0.718434539799054	-5.53825123720712	0.476957900861895	0.752506118199207	298.676740524325	3.96277210614501	0.956424390973485	-0.0642771723997316	0.132929927812002	-0.483541768642474	-6.14682951399704	0.631567159741848	0.849755103676026	391.485916631229	3.7958796590706	0.956866498219701	-0.0636104405957885	0.0866247524145043	-0.734321759344362	-5.59591261493729	0.464087778973543	0.90420672878852	4	-1	-1	-1	-1	-1	0.33908194122477	0.622021618723569
ENSG00000205189.12	ZBTB10	2493.52144780281	5.32482515463151	0.983649693345324	-0.0237834740933549	0.0606821147274589	-0.391935485442019	-6.3425047646325	0.697916948546487	0.948658836256608	376.978222183806	4.00326308989598	1.21279785438348	0.27833910628568	0.135305204245098	2.05712047691443	-4.15522499590064	0.0467043515595235	0.291678853453426	1171.13330146608	5.95990924017317	1.03719422645129	0.0526860805544469	0.0413136378955809	1.27527090903032	-5.765669934714	0.210181266198194	0.545243637892206	1275.551548324	5.52684941840322	0.99154673988411	-0.012247314556598	0.0278955301105675	-0.439042187334464	-6.06404731430803	0.66136682167352	0.945694511985041	4	-1	1	1	-1	1	0.336974186982712	0.620306577209979
ENSG00000205208.5	C4orf46	113.617269444336	0.833566128009059	1.14306594271374	0.192908634070239	0.171950510139563	1.12188462781335	-4.92793587812194	0.27094090024431	0.820143837778188	52.5965983631569	1.13077383327428	0.831669694303507	-0.265917433116089	0.183466129617409	-1.44940885639556	-4.66106872695646	0.155564884289508	0.469050053714092	85.4959735782718	2.17511937294704	1.0840173781033	0.116387885015112	0.0931205794180576	1.24986212223399	-5.16187129916254	0.219216240417186	0.555549022520914	98.0995334414051	1.77677813766701	1.01944402780149	0.0277825668895951	0.0667045490903762	0.416501831860872	-5.3642241919885	0.677736283611012	0.949352924288057	4	1	-1	1	1	1	0.442864925092195	0.69547579813275
ENSG00000205209.7	SCGB2B2	22.2866073830228	-1.889470838181	1.06198988818815	0.0867700294845718	0.425863125602774	0.203750980697744	-4.9812122562644	0.839944104524115	0.975104063360804	NA	NA	NA	NA	NA	NA	NA	NA	NA	13.2286658837364	-0.618540615728547	0.976382149230414	-0.034482175692275	0.275390305042237	-0.125212017492723	-5.41218706370228	0.901035144294118	0.966426766867338	15.4533207731482	-0.972181344850092	1.29022040088809	0.367617533949397	0.177814567028787	2.06742079736292	-3.81565805693083	0.0406974452139545	0.582938002241648	3	1	NA	-1	1	1	0.103293810634411	0.37601865715095
ENSG00000205212.4	CCDC144NL	42.0589228968964	-0.937479562125724	1.05522119977493	0.0775454542575662	0.263476646935089	0.294316233182786	-5.14615417024264	0.770572876429631	0.965707593993599	10.3884135225584	-2.29838368688448	1.13668252386715	0.184829364872797	0.87668831884834	0.210826768076022	-4.99045737894943	0.834167979419027	0.938438976846405	41.5631161563717	1.07778459997131	0.803630127436162	-0.315396444345267	0.215078036777839	-1.4664279489916	-4.73771815159854	0.15099967090504	0.472970780233909	45.9372451370067	0.481374350552109	0.864437942516044	-0.210165697518278	0.231445487593416	-0.908057010329271	-4.90949368605086	0.365544473979393	0.862260579782525	4	1	1	-1	-1	-1	0.390189571962172	0.658172324465014
ENSG00000205213.14	LGR4	997.533626222864	4.0083615838167	1.03717684237302	0.0526618998050242	0.163227777749995	0.322628296059283	-6.14157014964711	0.749247377134256	0.960237140505486	285.371835144006	3.5494884598463	1.45066770316251	0.53671708666688	0.182199542231891	2.94576528619257	-2.28460257221566	0.00551864723778757	0.14342202707593	693.624143882891	5.19163132639703	1.1224216086377	0.166614688815957	0.0806667438281105	2.06546937323998	-4.44870826371874	0.045952972507304	0.291904062095184	805.57361885291	4.85532856527477	1.07794161961299	0.10827904508897	0.0455619404649593	2.37652400191876	-3.42504198164707	0.0189495708503596	0.501105728204822	4	1	1	1	1	1	0.000365911895252668	0.0353807592012296
ENSG00000205220.12	PSMB10	171.840281152471	1.24371768518954	1.12416113161438	0.168848839046472	0.170083505734163	0.992740820561282	-5.20255166843082	0.328892343742184	0.847576969952484	625.152319053213	4.76297794324901	1.00607945130282	0.0087442410027444	0.13722114753973	0.0637237128498191	-6.22904589791098	0.94952990054184	0.983553196671926	128.420683407656	2.75058282373105	0.987366584231167	-0.0183422745802245	0.0843152165250746	-0.217544060682922	-5.97572576268034	0.82898241498453	0.93674769050282	275.951475522578	3.26675978754212	1.05270141962396	0.0740962991263212	0.0424918686446228	1.74377596207922	-4.36868709162692	0.083584779736012	0.681569422822506	4	1	1	-1	1	1	0.1608744526621	0.451824308217284
ENSG00000205221.12	VIT	63.3033755343275	-0.146823766054461	0.896034679854522	-0.158373523892536	0.209415308720796	-0.756265264750479	-5.06297087753616	0.455474474563428	0.894667880546494	32.4300296403221	0.376184202046769	0.608084807206901	-0.717655550158422	0.229295571069314	-3.12982735258102	-1.89640705783838	0.0033869505900136	0.123365145794605	21.260627585899	0.122661317371119	0.893576602598888	-0.16233668408457	0.199298681070174	-0.814539680909432	-5.23630469712332	0.420559879314038	0.72450722927772	28.0644039878936	-0.129710657857748	0.956247621657418	-0.0645438404062829	0.126957828012399	-0.508388032599136	-5.03027105872054	0.612051144815497	0.938458155161882	4	-1	-1	-1	-1	-1	0.0252024310879185	0.210291975112487
ENSG00000205236.6	AC105052.1	109.372060279959	-2.29202904547268	2.43668697915576	1.28492093197029	1.411622632699	0.910243929366266	-4.79125109666985	0.370055675333334	0.861188682373359	25.7190101973459	-0.844509016611303	3.36623459624795	1.75113572302846	0.917106425075281	1.90941386424669	-3.96951079193399	0.0639094147570528	0.329279471971617	28.6873085839276	-1.37496968259323	2.81700174730571	1.49416045857564	0.772432493653471	1.93435733329721	-3.96823473444806	0.0607622039772271	0.326479930577891	30.7841612638327	-1.59533956978673	1.34760515987676	0.430397857551502	0.659191764965977	0.652917527836101	-4.86661822487502	0.514973512114734	0.915722930522007	4	1	1	1	1	1	0.0395934904553489	0.251101551776168
ENSG00000205250.9	E2F4	1361.60952349954	4.43272360790094	0.933827319665214	-0.0987722988013937	0.0600787436352588	-1.64404734228541	-4.97127059328382	0.110760195378233	0.704432061380148	629.017782287617	4.77738665920371	1.01420940472413	0.0203555576338769	0.078514794812185	0.259257604666348	-6.19322226927646	0.796859493201274	0.921873202296766	333.283460143242	4.15102303131695	0.970548804037264	-0.0431273342181407	0.0466355054444385	-0.924774671296798	-5.8744030807932	0.361089448603707	0.679778730986998	511.693695117498	4.20163948667169	0.969901953740981	-0.0440891805782926	0.037910470786594	-1.16298161598889	-5.29590886987855	0.246987722502056	0.804615135796055	4	-1	1	-1	-1	-1	0.135282495019926	0.420466660747082
ENSG00000205268.10	PDE7A	743.328717085848	3.60417911140095	1.15742741648006	0.210921723362291	0.101077197280127	2.08673893853368	-4.11301061078504	0.0456394503513211	0.619350540597405	156.259706941192	2.75129998721858	0.98942863413371	-0.0153324430915173	0.097688056004908	-0.15695309865463	-5.87011428908291	0.876126811305918	0.954652220810999	583.515821708701	4.95082460977863	1.02070206353619	0.0295618141243646	0.051800298492291	0.570688103829441	-6.26603972038598	0.571669045898164	0.816823463983485	656.786525534876	4.54533207662154	0.94310958921546	-0.0845026732642956	0.0494548788973764	-1.70868224022238	-4.63459485678773	0.0899191821812503	0.692017549225038	4	1	-1	1	-1	-1	0.369056370103783	0.64273768372275
ENSG00000205269.6	TMEM170B	8159.65416666686	6.9632906195003	1.02578870970042	0.0367335975539556	0.0527460196307133	0.696424067846933	-6.4156374019277	0.491602810775725	0.904469487589862	1345.28911018531	5.83805088609715	1.04381457114569	0.0618654465354305	0.092591874893327	0.668152001530418	-6.07933804385494	0.508142957273341	0.773069260491377	3567.68762553616	7.56172623498795	1.04809664421559	0.0677717528506337	0.0444282251230307	1.52542111828596	-5.57971601810276	0.135677218557324	0.454657224971813	3923.59858584994	7.1483885555322	1.04291089696974	0.0606159037914165	0.0283067323236119	2.14139530831166	-4.1549833892346	0.0341256251287538	0.567888257969362	4	1	1	1	1	1	0.0225589577790195	0.200437636358415
ENSG00000205277.9	MUC12	255.258309453148	1.7726651708772	1.00497910704226	0.00716550888694957	0.215663031187107	0.0332254853671831	-5.7299648826861	0.973718080363752	0.995935771855698	66.8952895963162	1.48329009956855	0.813869396649193	-0.297130794159806	0.194542543821687	-1.52733067185627	-4.62586438786803	0.135100125654068	0.444905460020458	12.075838527533	-0.639575381724307	0.856240425256079	-0.223912144496536	0.166859383715444	-1.3419212004186	-4.68466973138916	0.18781805046527	0.51813923449235	25.2995525576281	-0.173864771750555	1.0260790426747	0.0371418713762003	0.102701203971963	0.361649814605288	-5.06222607320282	0.718206503882431	0.95586245220636	4	1	-1	-1	1	-1	0.472781987586305	0.71561774262009
ENSG00000205279.8	CTXN3	1042.07655804987	3.8260869001578	0.995124313135218	-0.00705133331038946	0.117220558784608	-0.0601544079255435	-6.15302120039383	0.952437452797344	0.99441064544917	488.482591481672	4.2995473355024	1.46463649887665	0.550542653494323	0.192490429003287	2.86010403917237	-2.52580823118638	0.0068934360088723	0.150830030996523	372.364091034268	4.23733521673208	0.969378659458336	-0.0448677724743622	0.135979242041624	-0.329960454262775	-6.25492554000329	0.743295123893503	0.899864015425536	551.773111018496	4.16792228889772	0.968951410811944	-0.0455037730429059	0.102774472335092	-0.442753652818987	-5.82619478034477	0.65868682112965	0.944736538274029	4	-1	1	-1	-1	1	0.241362141090088	0.537125918642041
ENSG00000205302.7	SNX2	2445.306813749	5.3325043379887	0.912232246565272	-0.132526925856418	0.0651256507083975	-2.03494206069144	-4.48607511348321	0.0509097213733298	0.632671094075859	704.79078984992	4.86642857291836	1.01894754533541	0.0270797845436448	0.154212648453255	0.175600281917558	-6.20570070683141	0.861556135411691	0.949660970978679	1111.72894113039	5.87296784167487	0.969555939531326	-0.0446039563735023	0.0567788663670612	-0.785573211080842	-6.24732223194141	0.437131088717184	0.734276195747004	1361.13601193952	5.60113614832616	1.02472406951732	0.0352354832617005	0.0329002163007942	1.07098029203078	-5.61255971831861	0.286181629273284	0.826575038876136	4	-1	1	-1	1	-1	0.597346415988004	0.797705532792485
ENSG00000205309.14	NT5M	281.363042023629	2.11122602060125	1.02845399368471	0.0404772585517695	0.121252615895836	0.333825858128637	-5.72759824775124	0.740867290288645	0.958515345099791	396.267482334276	4.10615693445289	1.00160007721532	0.0023065786033768	0.12391281665327	0.0186145280663825	-6.13576009196298	0.985247654876668	0.994611278325608	101.501045593226	2.41701196223019	1.18340195401219	0.242940182354842	0.0983807343641074	2.46938777114349	-3.24935129781972	0.0182847216844104	0.204941633052005	132.545127337711	2.24424922744151	1.1042155757895	0.143021856682427	0.0609857443664243	2.3451686647145	-3.23995357705895	0.0205471212214476	0.50611712136741	4	1	1	1	1	1	0.00684094969681323	0.124947663596714
ENSG00000205323.9	SARNP	981.279914735557	4.00435511709765	1.08374616019223	0.116026881861	0.0742861235553547	1.56189172765949	-5.05113923515709	0.128955523061167	0.72177930296593	663.098907075366	4.84326967966189	0.922005595706396	-0.117152588404798	0.0871907474330147	-1.34363555599523	-5.35967908661186	0.187169170000338	0.507546706406489	431.736044832625	4.50895101083349	1.06885480426713	0.0960658873046241	0.0668079060613596	1.43794189891826	-5.35094689669608	0.158874798747194	0.482165437390435	618.398698575947	4.45688140711149	1.00694547900598	0.00998557083516259	0.0285081118374918	0.350271210246562	-5.91582670258115	0.726707493661498	0.9561701824398	4	1	-1	1	1	1	0.276740325822028	0.568713721211282
ENSG00000205336.11	ADGRG1	4866.05239285943	6.25383799797115	1.06122260302452	0.0857273090283871	0.0788566583300665	1.08712835217494	-5.96989236102915	0.285764093529539	0.825092419676897	3583.12480642509	7.11045778383247	1.56863112869836	0.649506135375639	0.253800059817582	2.55912522574845	-3.33549866808367	0.0146721794820166	0.190790547428073	742.986360603827	5.27485732668777	1.07341197583797	0.102203889167037	0.113524403834365	0.900281223376035	-6.07740051272627	0.373806692165986	0.689502390104016	1563.16278832509	5.76718041019473	0.992388113583553	-0.0110236395610498	0.0606396647739948	-0.181789256291821	-6.1656948284232	0.856033983929114	0.978296129919688	4	1	1	1	-1	1	0.0937832705027638	0.361014397733106
ENSG00000205339.10	IPO7	9772.45306521698	7.22223588046873	0.977963222752218	-0.0321478826246138	0.05320703626074	-0.604203595687491	-6.50942819883236	0.550317124083729	0.921398237710894	2160.56758365234	6.51081512502804	1.00365838978611	0.00526830990160808	0.0989329696722323	0.0532513066075156	-6.31764556531949	0.95781535962412	0.986328623563635	3716.27510694759	7.62377497312346	1.03882158134916	0.0549478911947986	0.0580491391190445	0.946575470862952	-6.27861345854677	0.350010703623885	0.671011133230612	4662.21776583536	7.38338204715984	0.991740406451014	-0.0119655582843788	0.0438225275500065	-0.273045827188419	-6.34220974539216	0.785255422980282	0.969363599373716	4	-1	1	1	-1	-1	1	1
ENSG00000205352.11	PRR13	1151.574535226	4.22134267990515	0.997365535633688	-0.00380574392908176	0.0791986406545366	-0.0480531470948139	-6.25247737498753	0.961997039938965	0.995423832391718	1585.06349299623	6.08834628912811	0.984479317756525	-0.0225671970221055	0.0797845821633703	-0.282851603783497	-6.26998947027158	0.778851636403365	0.913091593755741	400.67138597808	4.40932792278601	1.09290977821317	0.128174308697943	0.0595621035346543	2.15194395583039	-4.17237101275917	0.0380116581812494	0.270677972464253	745.525305105935	4.71984087958965	1.02823049332157	0.0401637025650907	0.0351231913741478	1.1435094874281	-5.40458760132006	0.254948621631636	0.80935608151209	4	-1	-1	1	1	1	0.131106375165231	0.415808099742909
ENSG00000205356.9	TECPR1	2594.27651920731	5.44363668213676	1.11622696494368	0.158630403427649	0.113967119808091	1.39189622142567	-5.50784454090157	0.174337453926651	0.767285569776986	2417.75209192651	6.62849941779371	0.776864779492975	-0.364264588830742	0.157615058758496	-2.31110270617532	-3.84436788402684	0.0264443045157415	0.238350983474394	954.815148121271	5.66089896713759	0.996757897736117	-0.00468496353399159	0.0748531159386183	-0.0625887576655245	-6.5353729878479	0.950431665003757	0.983838255018026	1302.52648159156	5.55282987893119	0.935747863044967	-0.0958082464219688	0.0491484048108513	-1.94936634852523	-4.35637854894505	0.0534255768936669	0.627771511682919	4	1	-1	-1	-1	-1	0.0303384316444569	0.225526816798229
ENSG00000205358.3	MT1H	17.8332726872858	-2.76698735330759	0.976865686671747	-0.0337678812027348	0.585224358972601	-0.0577007444837334	-4.94059223185164	0.954375229526575	0.99441064544917	42.6234854718814	0.289838032489907	1.88889420566426	0.917541900647553	0.568739441329008	1.61329043490192	-4.3826690425416	0.115096204017165	0.418719165152053	NA	NA	NA	NA	NA	NA	NA	NA	NA	NA	NA	NA	NA	NA	NA	NA	NA	NA	2	-1	1	NA	NA	1	0.280977079545785	0.57324914675781
ENSG00000205363.5	INSYN1	2576.44772819658	5.34620460489428	1.04976631761907	0.0700682136696179	0.0767409036131975	0.913049109022583	-6.00788613490564	0.36860280084384	0.861188682373359	3183.1787129243	7.09642532257856	0.91547381933603	-0.127409466378844	0.136018618666929	-0.936706074709034	-5.89861904727456	0.354924724497065	0.665825517667254	1074.68312504381	5.82685710963868	0.8847473175806	-0.176662612262324	0.0578497571747496	-3.05381769760365	-2.37822511992745	0.00417720282191915	0.1207941325948	1682.50589006871	5.89982777090558	0.989083978828987	-0.0158350757264688	0.0511872110192572	-0.309356095226823	-6.15914707533536	0.757550698910648	0.962873668487438	4	1	-1	-1	-1	-1	0.0622981207426248	0.305979381887897
ENSG00000205364.4	MT1M	197.10423729599	1.55427501059088	1.31723151904313	0.397508938624385	0.229309778803657	1.73350190601661	-4.35114911786639	0.093425707298156	0.692399314454075	912.074276530272	4.78274137822514	2.46379011188386	1.30087935934379	0.435911605997031	2.98427328258071	-2.27671770840126	0.00498847063906433	0.138720484894529	170.526500379455	2.75217711722485	1.89672227669348	0.923508450826757	0.342772703526575	2.69422985355997	-2.81722253513276	0.0105534951630531	0.166675586101173	283.260893815434	2.88511898612829	0.914323120241154	-0.129223993510976	0.0778631997690077	-1.65962860368361	-4.45542215311824	0.0994228078419806	0.692359636076037	4	1	1	1	-1	1	0.00546687543305557	0.11234484913451
ENSG00000205403.13	CFI	22.0763044671206	-2.5327686394882	0.682636320319768	-0.550810918435913	0.604870333863221	-0.910626439418779	-4.76458575165752	0.369857343583549	0.861188682373359	48.4317983326929	0.551035595971207	2.43255110745947	1.28247011608708	0.462986634387909	2.76999382019432	-2.56646256399234	0.00868072679829534	0.160360847932109	36.1101172052464	0.826619397224583	0.878958593261589	-0.186132891638388	0.244242716071789	-0.762081648255495	-5.38503153248808	0.450853385866376	0.743662110306958	41.2327405242627	0.304298232796304	1.16845945892747	0.22460767899113	0.217286276544267	1.03369473011965	-4.81051459895883	0.303216440884646	0.834334006686638	4	-1	1	-1	1	1	0.0804202356702033	0.338347476763606
ENSG00000205413.8	SAMD9	197.578525902656	1.50742910593167	0.976345997495164	-0.0345355942177966	0.179021484883997	-0.19291312570765	-5.60020420392008	0.848346148007012	0.977013240916247	20.6287566213931	-0.341897861747941	0.951401554606964	-0.0718737121958607	0.305536925481072	-0.235237400791065	-5.29413268740899	0.815308919500458	0.929934695921673	112.101436593526	2.51450284513966	0.872471015501296	-0.19682089077094	0.145528768921265	-1.35245348551959	-5.0975766409356	0.184457736978867	0.513565247328147	137.133482214839	2.2189493060523	0.968556658916375	-0.0460916483853597	0.0801687530835685	-0.574932833710328	-5.37139442707744	0.566339938973601	0.929482459852761	4	-1	-1	-1	-1	-1	0.462213742895723	0.708620599464823
ENSG00000205423.11	CNEP1R1	643.881184904489	3.24681114139087	0.896010422294559	-0.158412581237045	0.0919332767242758	-1.7231255850061	-4.64238776306478	0.0953115097399721	0.694445599918558	304.620960100676	3.70567263052079	0.876348572498957	-0.190423270962784	0.0942962630215335	-2.01941481943244	-4.18635314227599	0.0506597835343238	0.301130906315078	393.002406882753	4.38446067617766	1.01674280415843	0.0239547803828456	0.0492115386819458	0.486771619511136	-6.21561225356438	0.629298068087561	0.848891171035138	420.488902005511	3.91776160594984	1.00899207189304	0.0129148385815091	0.0377912229321521	0.341741747936962	-5.81706669023022	0.733102348028482	0.95696283832881	4	-1	-1	1	1	-1	0.21023208179249	0.507948086657391
ENSG00000205426.10	KRT81	17.1363835435246	-2.50746108544123	1.03673830458226	0.0520517723305911	0.574113362318568	0.0906646243528961	-4.94748505930084	0.928370568849951	0.989591245342411	40.5291734080509	0.641280081051509	0.742170677306735	-0.430177092692996	0.33994716769007	-1.26542337627354	-4.79660543267145	0.213553615845287	0.535393375858562	NA	NA	NA	NA	NA	NA	NA	NA	NA	NA	NA	NA	NA	NA	NA	NA	NA	NA	2	1	-1	NA	NA	-1	0.454548820743335	0.703327600223231
ENSG00000205456.11	TP53TG3D	19.2499895685393	-2.53346624565035	0.545237389248966	-0.875043597611203	0.659836341838405	-1.32615247467758	-4.5088635474787	0.194943905122318	0.782188272775516	38.501282312853	0.427212839193546	0.768994263606452	-0.378955258595437	0.456156158175926	-0.830757738996226	-5.13267503938312	0.41138741037735	0.706195024007477	17.4227642763601	-0.412384766128007	1.01961516742448	0.0280247396392156	0.407736276086234	0.068732514821145	-5.46224587621129	0.945573514246313	0.981992877123267	21.5605196070122	-0.711237340407906	1.12933376631067	0.175471927066556	0.313415841768201	0.559869361027172	-4.95187431406879	0.576541225496334	0.932747620552923	4	-1	-1	1	1	-1	0.828469451260314	0.944454189129923
ENSG00000205464.12	ATP6AP1L	444.904442330468	2.87623023083983	0.982115776686109	-0.0260349882645796	0.139401625194007	-0.186762444328367	-5.92846395798013	0.853122600875672	0.977874414238325	72.6614345499505	1.5704001141664	1.03092213196723	0.0439353665884103	0.247647095848458	0.177411192478896	-5.61748605464884	0.860143635232327	0.949201157612596	195.065037388159	3.34764131512417	0.94355736720012	-0.0838178601998367	0.11304980951385	-0.741424161263785	-5.87319535345489	0.463127417224161	0.751192470511133	209.540791585493	2.91717909321129	0.983273963052503	-0.02433465383538	0.0780926282619196	-0.311612688380298	-5.62514951213828	0.755838862516927	0.962151907298419	4	-1	1	-1	-1	-1	0.924697824420829	1
ENSG00000205476.9	CCDC85C	1469.31581552285	4.5271139929956	0.947972367854959	-0.0770830878098372	0.123029625074262	-0.626540865773661	-6.10289863973472	0.535768512967388	0.918805426294007	1497.3889104614	5.98172447185398	1.4391627919296	0.525229792791135	0.16036274643652	3.27526064789025	-1.64382169860373	0.00228173211955465	0.111762053148159	372.353466684693	4.2987923697191	0.973236223766405	-0.0391380766295263	0.0807436018921439	-0.484720469639271	-6.20376074501485	0.630738657570639	0.849319552183107	544.496432151697	4.28193355221079	0.999511016684775	-0.000705626337768641	0.0638052584943725	-0.0110590624412387	-5.93781792516013	0.991193440886596	0.998072413716524	4	-1	1	-1	-1	1	0.105587193226909	0.37965788241147
ENSG00000205482.9	SPDYE18	26.1352166136736	-1.41954454682053	0.758587759210538	-0.398612002807986	0.352936791879849	-1.12941470534952	-4.67279235590483	0.267803687991316	0.818562564445055	NA	NA	NA	NA	NA	NA	NA	NA	NA	18.1128262406976	-0.0723705487861314	1.03610880349111	0.0511755107608709	0.173087092236939	0.29566335709665	-5.47352837832422	0.769144027256211	0.911523426521801	15.4536201689602	-0.867211048033875	1.06878546760613	0.0959722965743966	0.147126431707553	0.652311725775849	-4.89901023451257	0.515362896810969	0.915722930522007	3	-1	NA	1	1	1	0.862002529043003	0.966003541131803
ENSG00000205485.13	AC004980.1	561.027284643173	3.14833377678568	1.18888007891892	0.249603199293552	0.195669501778197	1.275636708967	-5.22647645406446	0.212016177839816	0.791472657271435	120.934116843675	2.29643567166949	0.710517089000379	-0.493058746025059	0.186336531087338	-2.64606592785586	-2.81601190517725	0.0118475101696056	0.177742549452996	122.568106691212	2.67142336115612	1.16396135083215	0.219043154561904	0.127557888656646	1.71720586526415	-4.62177832950865	0.0943220415879715	0.393764290741614	132.10949770451	2.21430212541036	0.960592275605735	-0.0580038873843932	0.0960193314170693	-0.604085516201396	-5.36057059608043	0.546849637750623	0.92524132170779	4	1	-1	1	-1	-1	0.17752670762097	0.470517179185844
ENSG00000205488.9	CALML3-AS1	182.472356530403	0.961150168936113	1.18335080951271	0.242877830328119	0.364170583027992	0.666934238094268	-5.38735879764006	0.509986199652995	0.911952374115369	59.7650170594609	1.00171730386088	0.465605466941745	-1.10282009702897	0.436223347767817	-2.52810882927787	-3.00176294204429	0.0158210710099701	0.195701399696787	35.044323790723	0.772001038784162	1.12331720552786	0.167765377624845	0.251624845209597	0.666728190076387	-5.41954621500882	0.50909194975045	0.779290957028791	59.7230494865512	0.873284228564977	0.761120614942664	-0.393802998857406	0.185067009684181	-2.12789410457021	-3.61729893104515	0.0352516758677024	0.569995150634655	4	1	-1	1	-1	-1	0.0168694348982034	0.178218146647194
ENSG00000205517.12	RGL3	123.08462863577	0.99056076972477	1.1114563629747	0.152451307648914	0.232422669726652	0.655922711103049	-5.33288001268146	0.516946400804565	0.913825267975053	49.4971108134512	0.84090480520508	1.44371273992652	0.529783713200976	0.391862214603965	1.35196427074859	-4.75550571596658	0.184513755254189	0.504109393554645	41.3362513850889	1.04926983368844	1.42043539989	0.506333220561182	0.184529174973618	2.74391960313903	-2.5961700097408	0.00931618018052861	0.159924975695686	62.6379536170646	1.06790766310973	1.02041850764374	0.0291609708931869	0.125158007154614	0.23299325034125	-5.26889728948451	0.816136610895412	0.974479695484824	4	1	1	1	1	1	0.0448759005317286	0.26484084371663
ENSG00000205531.13	NAP1L4	4183.90406828481	6.11178799635228	1.00941005371183	0.0135123610455629	0.0636996664632197	0.212126087871512	-6.53065802858324	0.833464360034024	0.973908838572117	3152.43640887805	7.10616163433393	0.97953052131979	-0.029837648570426	0.0608432970654697	-0.490401572720813	-6.21034270139433	0.62671719747646	0.835035566728165	1723.40242764597	6.5198933368961	1.04097089972227	0.05792973874955	0.0334646862322736	1.73107072773574	-5.17550204089308	0.0917911448251189	0.388875207401635	2333.40842289356	6.40177791202699	1.02071613013148	0.0295816961919659	0.0222082175000098	1.33201578163366	-5.41494045191013	0.18520787261836	0.768103415578259	4	1	-1	1	1	1	0.156539352077649	0.447020161701704
ENSG00000205534.6	SMG1P2	558.83043385347	3.0748682019329	1.25144060966611	0.323589825845835	0.214715386922541	1.50706398122539	-4.93006363864504	0.142406143898989	0.736296035653087	37.7300864836296	0.546549652087541	1.44379965685632	0.529870566247056	0.282108514746876	1.87825088059637	-4.0327965716597	0.0681667538554191	0.338177879214898	460.431371064297	4.53116692009587	1.12081181956785	0.164544074962388	0.185310354946086	0.887937832779286	-5.97194773854768	0.380323565812081	0.694054355176838	414.174329023419	3.82434502331938	1.01437343582481	0.0205888701230672	0.0992434382024233	0.207458251104449	-5.84778741500207	0.835979738273735	0.976997987693998	4	1	1	1	1	1	0.112536306942163	0.389756108379044
ENSG00000205542.11	TMSB4X	8109.2874355878	7.03147181648292	1.03198607578936	0.0454235051360086	0.0572349150870371	0.793632786332139	-6.35860203367799	0.433733107878678	0.887588191855681	14184.7717453325	9.25123629027571	0.889519578772972	-0.168901734602556	0.0811593063484628	-2.08111358021426	-4.29995283171971	0.0443305405031186	0.285577859495737	6726.79267611495	8.45462577360077	1.03048546535239	0.0433241562969512	0.0768158340112901	0.56400033735992	-6.62933011048738	0.57616479609009	0.819470421939365	9772.4405574307	8.40126206433808	0.994580899469191	-0.00783936986540676	0.0260950964709338	-0.30041543912814	-6.42773117830424	0.764344776811972	0.964795044721006	4	1	-1	1	-1	-1	0.443792598624933	0.695989253652836
ENSG00000205544.4	TMEM256	245.088005891581	1.98732550608419	1.04012807049194	0.0567611776817702	0.144347267388966	0.393226548091266	-5.6721064785053	0.69697352475129	0.948658836256608	401.714200617686	4.13956447191732	1.0848133607587	0.117446852190896	0.113232092449408	1.03722230730101	-5.62181345878661	0.306298034939217	0.626939849690735	98.5280274234344	2.3761535473359	1.05934562768272	0.0831733674145803	0.090338815537468	0.920682509724562	-5.5264965355945	0.36319426847672	0.681196262142653	132.297140058499	2.21802356540347	0.944950787206003	-0.0816888987839404	0.048468415375496	-1.68540477651431	-4.31945734612389	0.0943324868273921	0.692017549225038	4	1	1	1	-1	-1	0.434449658610812	0.689952780802717
ENSG00000205559.4	CHKB-DT	60.6984483279304	-0.0557050179210939	1.18801532008052	0.248553440567701	0.196306336751613	1.26615087765708	-4.69313370184383	0.215345146822213	0.793301998388078	22.5285450021356	-0.0826025946150277	0.863608891305791	-0.211549998149525	0.219142931125916	-0.965351686511718	-4.98423340949199	0.340575186348254	0.654979858377115	25.1052146697277	0.386309737945315	0.796303977871181	-0.328608830384785	0.160848570104538	-2.04297016859533	-3.8431153377917	0.0482441745882373	0.29756791843133	27.6230913944647	-0.0463901998564442	0.964999606082995	-0.0513997414208673	0.117606993447469	-0.437046640800539	-5.0658016228083	0.662809599588312	0.946017030040303	4	1	-1	-1	-1	-1	0.237176455432635	0.534271732939374
ENSG00000205560.12	CPT1B	135.218442986702	1.15899359030147	1.22450054003965	0.292193410171672	0.272001972322694	1.07423268911088	-5.04313138708501	0.291408014878772	0.829716777463192	69.9685170251333	1.48018570030018	1.4162877682772	0.502114429041163	0.252039189429198	1.99220776014365	-3.94393513430498	0.0536923566256093	0.306953794923189	104.405821146366	2.39579065728811	0.802331953316785	-0.317728840352131	0.169425378849225	-1.87533203413926	-4.34484610900901	0.0686741735441261	0.343912526446804	146.295232113803	2.33631823217209	0.93435395297304	-0.0979589181163174	0.0919905465334863	-1.06488027093804	-5.07026937870806	0.288922905241081	0.826575038876136	4	1	1	-1	-1	-1	0.272380441496097	0.566087533662952
ENSG00000205562.2	AL049775.1	409.791311529688	2.67341009653296	1.10961575718281	0.150060180020092	0.0901892416853974	1.66383680820313	-4.64718897844581	0.10671087647446	0.702147615279009	100.733134038378	2.05560460920446	0.94785925141493	-0.0772552471151335	0.16634101053104	-0.464438967086336	-5.60392688157172	0.645028071400333	0.845197852218413	176.945774444255	3.23088736724455	0.945695920745351	-0.0805517212106207	0.0665258508988729	-1.21083338465026	-5.41007742173528	0.233654850283991	0.568891035605841	211.96338137265	2.93667519795044	0.947591528941706	-0.0776627933210557	0.0503661262314714	-1.54196479125941	-4.62839417885608	0.125536194073799	0.719628640350767	4	1	-1	-1	-1	-1	0.18977320826162	0.485021565617886
ENSG00000205571.13	SMN2	755.423046155921	3.45671395477121	0.849841460051084	-0.234734366732711	0.460190576269141	-0.51008077704622	-5.91097231908551	0.613782087838299	0.934636782667517	361.119511331854	3.6816907037073	1.29532723309825	0.373316605966671	0.493818798162692	0.755978928618427	-5.76960098105112	0.454401511144891	0.738101290902522	299.819297724551	3.78500937983618	0.952487989343017	-0.0702271942231515	0.295611595073944	-0.237565763296886	-6.21369888948402	0.813531562110108	0.930019452325685	368.040268562752	3.47110471411053	0.977169761730904	-0.0333188744216104	0.241245178679965	-0.138112084162358	-5.80899731619964	0.890367586527484	0.982064343004091	4	-1	1	-1	-1	-1	1	1
ENSG00000205572.9	SERF1B	1522.54282449173	4.5899475798701	1.24650065681859	0.317883643028914	0.162081267194535	1.96126084482904	-4.51878043666468	0.0593272357058014	0.6452161532179	1019.14194668706	5.42420588969971	0.918278987682611	-0.122995561076237	0.163133656274368	-0.753955767836009	-6.00358039149537	0.455600854982744	0.738844986733068	637.355464188823	5.03128917124171	0.904460073727499	-0.144871276625358	0.120625074108713	-1.20100466421097	-5.73604265428151	0.237399263633644	0.572561691361647	853.810677361567	4.90492689438886	1.05233580936503	0.0735951544382467	0.0809677834288747	0.908943672675633	-5.6682614129835	0.365078016355459	0.861967815394047	4	1	-1	-1	1	1	0.271715286596616	0.565587944914588
ENSG00000205581.11	HMGN1	962.0261820574	3.93949040855676	1.03813309882242	0.053991423176561	0.0789942907356412	0.683485131314696	-5.97219109946426	0.499622362049887	0.90724902192974	656.51496112487	4.82542878247145	1.26106015582743	0.334637097588344	0.137342432928534	2.43651645345814	-3.51402222297029	0.019710319221914	0.212960209188151	1105.57858947334	5.87285448654825	1.02343812564518	0.0334238834817967	0.0623806551111718	0.535805265626503	-6.41528977873614	0.595307113545216	0.829141353068262	1204.97015597193	5.43690533362661	0.990895339470564	-0.0131954100292117	0.0306111591871876	-0.431065349355823	-6.05203847624583	0.667141636715398	0.947799892438489	4	1	1	1	-1	1	0.227569336546472	0.523800291319065
ENSG00000205583.13	STAG3L1	172.052814883335	1.45105238646837	0.986738625377324	-0.0192601113302298	0.202390544985596	-0.0951630983137108	-5.62194523386686	0.924827370768632	0.988800906291954	46.1247285486638	0.762530850265662	1.02745305846139	0.0390724825960459	0.322411966110826	0.121188065900182	-5.44426798436349	0.904191427897331	0.96560541195255	50.7601470858202	1.37635130373353	0.923250010309131	-0.115206721347151	0.170462065819853	-0.675849613772155	-5.54151261568575	0.503348592420003	0.775636831268757	96.3040118231567	1.73518472608949	1.01287412233187	0.018454890455229	0.112220624235605	0.164451860617735	-5.41488658885429	0.869633315847798	0.980605838750944	4	-1	1	-1	1	-1	1	1
ENSG00000205592.14	MUC19	223.141380366075	0.755166156581091	1.66371189869424	0.734405626801749	0.451432404512812	1.62683409400866	-4.4320050874044	0.114385332924176	0.708218155317671	24.0538068552055	-2.6475697901306	4.53199841828326	2.18014735764226	1.2931298852766	1.68594615472514	-4.23454452964104	0.10014021541757	0.394730057907984	34.0823023420106	0.684497479291244	0.745274399152048	-0.424156392253006	0.29982245530988	-1.41469187761344	-4.76351089351794	0.165539292387199	0.490511396087275	68.4591460002165	0.73698856842061	0.769327143081911	-0.378330885075228	0.31555317149319	-1.19894496158912	-4.7505125795947	0.232751134221228	0.79461019056815	4	1	1	-1	-1	-1	0.367382957831965	0.641499799001462
ENSG00000205593.12	DENND6B	1534.08240294399	4.62846317785267	0.990556677743325	-0.0136885691821364	0.0961190728069307	-0.14241262199472	-6.29334558837877	0.887720208995236	0.985205360327124	1671.06298520691	6.18669905794454	0.956608342510498	-0.0639997218716924	0.0645871172487486	-0.99090537862537	-5.83293519197351	0.328105333385359	0.644641714931529	423.852701371153	4.49363696073984	0.943986497406348	-0.0831618711733598	0.0744039556432182	-1.11770766022357	-5.74830780034321	0.270913663530036	0.605175470772299	664.952117740112	4.5921993470478	1.00121104294624	0.00174610855989888	0.0359210141728343	0.0486096676306928	-6.0004430915893	0.961305683028417	0.994154472598236	4	-1	-1	-1	1	-1	0.637099543250944	0.823686465914877
ENSG00000205609.12	EIF3CL	4281.77511771057	4.82878355367103	0.892006529892315	-0.164873823521178	0.428677615158431	-0.38461029382242	-6.28058729148888	0.70327897574043	0.949597008824122	81.1575302786382	-2.03734869995358	0.242906361680205	-2.04152782045785	1.57181671587832	-1.29883325443391	-4.55178688507265	0.201959288191849	0.523523864254409	NA	NA	NA	NA	NA	NA	NA	NA	NA	146.815882826286	-1.35505813470635	0.53638606752009	-0.898656330763398	0.785915567078192	-1.14345149581951	-4.66374065198395	0.254972597240532	0.80935608151209	3	-1	-1	NA	-1	-1	0.195024323502698	0.491591384355213
ENSG00000205611.4	LINC01597	62.3980268555763	-0.420465521391274	1.00651561023143	0.00936954744935119	0.315867062070179	0.0296629455060733	-5.27872094954971	0.976535203852939	0.995935771855698	71.962286941672	1.25693039439323	0.71437889576718	-0.485238633999559	0.354797955246836	-1.36764777480742	-4.81798195415898	0.179592325080207	0.497431178296377	31.7227612064769	0.390816114418678	0.956159647905172	-0.0646765729033844	0.373782080650168	-0.173032834508503	-5.54956389009948	0.863570937059089	0.949265211260624	37.7518129968641	0.279996317536148	1.23288322934505	0.302036163550577	0.184266141572116	1.63913001582209	-4.2600373667977	0.103627255998542	0.695684356664991	4	1	-1	-1	1	1	0.381445744932688	0.650733942929901
ENSG00000205622.10	AP001043.1	28.6003162540535	-1.89140638724532	1.30288423060874	0.381708897147164	0.634896141848836	0.60121470581884	-4.90260479761324	0.552279248206205	0.922267911088481	NA	NA	NA	NA	NA	NA	NA	NA	NA	18.1962172052335	-0.233930418579677	0.630625046935805	-0.665145623292272	0.290274612759996	-2.2914357441318	-3.41217545649172	0.0277431226946055	0.241547605211354	17.0952709112808	-0.913836595140805	1.12674362826995	0.172159291642495	0.218586697964752	0.787601868025183	-4.84715906516522	0.432377032131625	0.893378337059432	3	1	NA	-1	1	-1	0.483080607023928	0.721587070974872
ENSG00000205629.12	LCMT1	2275.50287734819	5.11109469252668	0.875588700243161	-0.191674758696902	0.0712474096254356	-2.69026985969849	-3.13680354971117	0.0116231569462281	0.496465626918272	1051.70337742271	5.50285625629169	0.842853469729173	-0.246646254787426	0.0863363261429018	-2.85680739274431	-2.63838091332725	0.00695226108786192	0.151391907121856	545.832232458287	4.85453331304666	1.10756495823496	0.147391314739852	0.0503710750362128	2.92611016608021	-2.57434330081611	0.00584216325980967	0.134293463679537	613.749102119766	4.44385488410124	0.973108427244767	-0.0393275306485561	0.0386963934547964	-1.0163099745845	-5.49055850042174	0.311387635679973	0.839048623183463	4	-1	-1	1	-1	-1	0.00347997322336555	0.0913061381765024
ENSG00000205632.3	LINC01310	106.977590055385	0.712903690670479	0.931523870008112	-0.102335356637138	0.220380086905641	-0.464358454858741	-5.33951319366803	0.645792414889398	0.940307678270504	19.1254865136398	-0.410103572644281	1.37115936607638	0.45539626133324	0.312530498330602	1.45712582856957	-4.4841784099549	0.153434666617986	0.466451426001924	24.8215067825458	0.342985073434254	1.02009222953829	0.0286995963950083	0.178804826514106	0.160507951348529	-5.56715500161147	0.873356128985305	0.954062305921241	42.817513963981	0.584099026591818	1.04478938072926	0.0632121384756404	0.096652776848482	0.654012647507636	-5.07624333851931	0.514270006718528	0.915685541566179	4	-1	1	1	1	1	0.478446985528771	0.718613615108707
ENSG00000205634.6	LINC00898	111.774719260751	0.762964238465922	0.983169064715493	-0.0244885726711734	0.266356842598714	-0.0919389659084795	-5.48280652991363	0.927366685943947	0.989591245342411	28.0305740646506	0.0544531001043375	0.825704666512846	-0.276302236180324	0.36433648556101	-0.758371030984917	-5.09979825304618	0.452985847815606	0.737876914522127	29.8142847364193	0.445503656477326	0.778244746545636	-0.361704161912008	0.29622399100662	-1.22104951959791	-4.96378293343334	0.229809226549837	0.56495445132864	44.5853812325848	0.589880233829478	1.13506964209572	0.18278081665613	0.113876077751272	1.60508528450866	-4.31344513122163	0.110924898334328	0.706634029282001	4	-1	-1	-1	1	1	0.451075504675252	0.700644662984536
ENSG00000205643.11	CDPF1	118.600938025282	0.889181455418906	0.883992773175718	-0.177893519553654	0.162469150059667	-1.09493722031735	-4.99023416743296	0.282384445727987	0.825092419676897	134.992730823914	2.54822910522996	0.989824117534354	-0.0147559003048765	0.138786260887635	-0.106321045112839	-5.8394695596087	0.915896391843529	0.970391271107706	50.1030714120838	1.40349860659416	1.03463839572132	0.0491266364657203	0.111496354647376	0.44061204172182	-5.64837551663724	0.662063519290258	0.864718823395872	72.7524054696407	1.3692375995485	1.04468520454053	0.0630682798500876	0.0733748668173641	0.859535186715495	-5.05776728339957	0.391642735289902	0.872621158580469	4	-1	-1	1	1	1	0.81352895721007	0.935352814386696
ENSG00000205659.10	LIN52	824.076841498707	3.73301119688158	0.946639130377539	-0.0791135361801647	0.0634238471635014	-1.24737838712648	-5.38197811028627	0.222049636187194	0.799169574816031	330.640290089822	3.83425199419101	0.964693847680182	-0.0518569292029786	0.0747154006963333	-0.694059440485923	-5.84383175498498	0.49193761259182	0.763639914537215	368.659553915337	4.29149756915247	1.09232902548493	0.127407482574113	0.0519644238040805	2.45182132788526	-3.55528573711769	0.0190668994587665	0.208478718303438	455.176125617702	4.03759106623262	1.00812185522218	0.0116700329841949	0.0341498132254121	0.341730506903938	-5.84037279239731	0.733110788340359	0.95696283832881	4	-1	-1	1	1	1	0.289116186712948	0.581356390250808
ENSG00000205670.11	SMIM11A	685.74169034309	3.34314318787942	1.02259640112522	0.0322368537974518	0.151858256378945	0.212282522966735	-6.05011914405963	0.833343439180558	0.973908838572117	296.692926613838	3.41404297051177	1.05360726537373	0.0753371991528829	0.323521970369749	0.232865789815699	-5.93861130079885	0.817136486818488	0.930508826612676	279.998219091914	3.75091557324641	0.905151551657979	-0.143768728635782	0.230918660543781	-0.622594675966105	-6.04940255200883	0.5373783086879	0.79630957070068	430.026790559202	3.84414775654394	1.04496012747412	0.063447894466149	0.101548272138441	0.624805258918147	-5.66619378171691	0.533204492294159	0.921222681632973	4	1	1	-1	1	1	0.930005315077803	1
ENSG00000205683.11	DPF3	411.030445597144	2.75593901348963	0.976610857443797	-0.0341442777012027	0.128990148286084	-0.264704538717755	-5.88680049887909	0.793073839482845	0.967914226471464	101.021620864211	2.06383720816533	1.13805316750657	0.18656795896813	0.203507530145921	0.91676194406347	-5.38028397940077	0.36514662990746	0.673312355461617	170.213661219768	3.1623109024164	0.94665618990898	-0.0790875373820412	0.0981755050126129	-0.805573013063499	-5.78603499482091	0.425648090646045	0.727101949080934	206.96478819016	2.86707134024735	1.10982805175938	0.15033617379161	0.0666024022138199	2.2572184905429	-3.44655347565169	0.0256788800042868	0.533318069613847	4	-1	1	-1	1	1	0.0843923419385388	0.345174180558771
ENSG00000205702.11	CYP2D7	85.1918728923524	0.368375793298821	0.80002859673533	-0.32187652534875	0.191542968456065	-1.68044031030343	-4.29739563593808	0.103409312163422	0.698647912196833	27.0804303190227	-0.05070017857523	1.60007116489874	0.678136071964704	0.426883781509025	1.58857305275808	-4.37406832347889	0.120583527049262	0.426371402978522	50.1039542702386	1.35527417129205	1.03610410296218	0.0511689656517741	0.186252080894224	0.274729632045475	-5.70142811662874	0.785055765144115	0.9179476180475	99.2858923099118	1.80354406830038	0.908782642337264	-0.137992815120799	0.101728123769295	-1.35648638751804	-4.68365895851511	0.177318097076326	0.760962760920178	4	-1	1	1	-1	-1	0.193122388817569	0.488839507725969
ENSG00000205704.6	LINC00634	670.027578669302	3.36977094993161	0.982904566184272	-0.0248767480839566	0.100512912566763	-0.247498032329257	-6.0262851057325	0.806233608731136	0.970037130897143	1493.9338581679	6.01068459610572	0.952471970793051	-0.0702514570770508	0.111119923127097	-0.63221297405595	-6.11356108242641	0.531097275253412	0.787401381066285	161.82639050981	3.07651184974277	1.06789132007376	0.0947648305753103	0.0980379601022962	0.966613651247225	-5.61277974160015	0.34002779322728	0.664615513579447	275.25261171065	3.24754084327185	1.02515778790078	0.0358459802696371	0.0526319742203113	0.681068510171972	-5.51574601646829	0.497051131290574	0.912955896061431	4	-1	-1	1	1	1	0.735495360970872	0.886350757348746
ENSG00000205707.10	ETFRF1	963.947348827779	3.96937804290416	0.908214031912652	-0.138895768305238	0.0918441110529907	-1.51229911981074	-5.09259159374017	0.141074733898155	0.735377439620162	429.0316603405	4.21707033487063	1.07858445494945	0.109139146332753	0.0961270391057725	1.1353636536403	-5.52927807844442	0.263453224276043	0.587785173135284	449.003669556921	4.56518698294074	1.03797213434504	0.0537677132701236	0.0598236927662496	0.898769547380021	-5.96825688306157	0.374600917319572	0.689906793045006	543.079162691593	4.27640329956422	1.00837232026046	0.0120284219891321	0.0309417176278703	0.388744481925519	-5.87162951769624	0.698107236857545	0.954293926113555	4	-1	1	1	1	1	0.598489339730536	0.798411448372419
ENSG00000205710.4	C17orf107	627.547323322912	3.32749015862796	1.00077436436373	0.00111673930161458	0.109464468566148	0.0102018428102061	-6.04557992673517	0.991928779921694	0.998834151350636	247.242512777132	3.37811650925238	0.838439283905592	-0.254221780960405	0.15895964165574	-1.59928506577144	-4.79981423340222	0.118179802642154	0.423278767745961	109.542568909878	2.53323282071472	0.940292229363084	-0.0888188994451218	0.0945684278761909	-0.939202453078776	-5.5524071470448	0.35373215304667	0.673705344661704	154.165445862604	2.45576026486562	0.905612131402463	-0.143034810528361	0.0697070608525518	-2.05194149314251	-3.78045046762961	0.0422022217547762	0.587403015643751	4	1	-1	-1	-1	-1	0.0300338677654794	0.22521639992761
ENSG00000205726.15	ITSN1	16733.5887027394	8.15220707562362	0.995088602013078	-0.00710310692559338	0.0672270586468302	-0.105658451649785	-6.83033788560467	0.916566984405272	0.98727453714555	2510.89670703778	6.7502531083565	1.28313654534401	0.359674703404004	0.141037213585251	2.55021135387503	-3.35131724840228	0.0149942742984203	0.192783526693975	6896.82485864766	8.52247675330631	0.971506957886928	-0.0417037665260267	0.0295920606326069	-1.40928903342656	-5.81920294062747	0.167118925620717	0.492833968366594	8137.07130651332	8.20781321502166	1.02639744712368	0.0375894872446548	0.0233102563105366	1.61257288396541	-5.19785530303898	0.10928564954988	0.70473119847444	4	-1	1	-1	1	1	0.0403842731775836	0.253717762526751
ENSG00000205730.6	ITPRIPL2	573.825554267838	3.27856604547947	1.06718175462956	0.0938059064079399	0.111804224308831	0.839019339276704	-5.68972233837742	0.408191566042818	0.877176034284946	204.936015936221	3.09633141609019	1.30781721538746	0.387160919367232	0.196116472585778	1.97413768595035	-4.177752557209	0.0557925819300531	0.312304057720625	267.941121235557	3.79205130778737	1.1175410362848	0.160327808372879	0.123616591048735	1.29697645771246	-5.40564183807227	0.20268774659366	0.537004211788609	315.060199630873	3.4649990934039	0.965503227918148	-0.0506470124139533	0.0841352022876624	-0.601971719765867	-5.60178459134951	0.548251465639351	0.926146324405496	4	1	1	1	-1	1	0.240181870116454	0.536591287861326
ENSG00000205740.2	AL359878.1	82.404701288969	0.298142599223809	1.15282086984636	0.205168358383204	0.226930505078338	0.904102153707269	-5.03174557315288	0.373249699251053	0.862906800459526	12.3812236188431	-0.951238347418723	0.833227285808554	-0.263218010602257	0.27432690090894	-0.959504918147381	-4.86976193907454	0.343472192558682	0.657438237971016	61.6561638856353	1.69026871802365	0.787607232114633	-0.344451736202476	0.126966187488781	-2.7129406892911	-2.69180479599934	0.0100707224257236	0.163779000771191	62.3534317493039	1.16863069789788	0.982005926181202	-0.026196363986464	0.074492994233932	-0.35166211609375	-5.26979902937069	0.725666490498361	0.9561701824398	4	1	-1	-1	-1	-1	0.101814037461682	0.373336594299394
ENSG00000205744.10	DENND1C	59.8175241935878	-0.247120551459059	0.997661016103999	-0.00337839301293138	0.233915733426333	-0.0144427780185865	-5.27663139741168	0.988573756438366	0.998455760657547	55.283610767991	1.15343385170324	1.16928530270543	0.225626986823308	0.265318561495687	0.850400309542517	-5.20884824674761	0.400519005722911	0.698233037648624	11.862491278844	-0.711653394222378	0.839151287110994	-0.252997163258142	0.199489177969423	-1.26822500264611	-4.7607700946222	0.212658116048714	0.548178300284474	24.0414091063481	-0.325959069703533	1.23396082669325	0.303296595433491	0.153003900361902	1.9822801557091	-3.87536467710027	0.0495770258310383	0.614805134958929	4	-1	1	-1	1	1	0.141745566339296	0.428432059950027
ENSG00000205746.9	AC126755.1	3333.11770987157	5.53996126081189	1.05288835690012	0.0743524681911481	0.1673239708684	0.444362321819545	-6.33623145388692	0.660016514301154	0.943458631998698	534.488451648654	4.35466524781352	1.16217552075655	0.216827972186713	0.293030092910383	0.73995121126698	-5.9133928321023	0.463953517084606	0.744626363769721	380.544093232378	4.23267646850453	1.27684336315668	0.352581553186672	0.217462660993659	1.62134295412192	-5.04605003160656	0.113456093727929	0.423136969001707	487.35908458212	4.04596874226248	1.00957185349222	0.0137435941640361	0.0929800606551279	0.147812273590705	-5.88715899662075	0.882722134040087	0.981756329580436	4	1	1	1	1	1	0.381533857072631	0.650737359648196
ENSG00000205758.12	CRYZL1	1358.94525164744	4.47927306095808	1.0020202920654	0.00291172506574455	0.0934672418437294	0.0311523589260583	-6.27983379218935	0.975357391775669	0.995935771855698	600.19659434219	4.69221440928025	0.944349815414207	-0.0826067189040189	0.0917603049501142	-0.900244598673994	-5.82072920824876	0.373755622101902	0.679521864444397	682.776097290338	5.18086442958714	1.06075984378541	0.0850980668110684	0.0423224266316347	2.01070859078435	-4.54283147220183	0.0517035939861336	0.30680722704581	802.286868278495	4.85144930991393	1.00050814686101	0.00073291475801705	0.0286837339606583	0.0255515812209907	-6.05063032453938	0.97965456290464	0.996258056021988	4	1	-1	1	1	1	0.522233695712495	0.748433956796258
ENSG00000205763.13	RP9P	285.377702724702	2.14384718303235	1.07601766584741	0.105701763973746	0.118303268603001	0.893481348587735	-5.44712636184581	0.378815251224803	0.864864095385916	294.606487741766	3.62742983312531	1.0379353500216	0.0537165852102998	0.14759599744839	0.363943373390481	-5.97920364913408	0.717951577377351	0.883357486610829	157.317830332521	3.05676536470202	1.04705295680676	0.0663344113139938	0.0786544370348667	0.843365152872284	-5.71728131798812	0.404456283903269	0.712648322972773	196.488949366983	2.82640505495267	0.973936471298085	-0.0381004247689993	0.0549649483649437	-0.693176759050674	-5.43388720094894	0.489447059513335	0.911077792633499	4	1	1	1	-1	1	0.998066701843975	1
ENSG00000205765.9	C5orf51	1877.14851938494	4.89423972074791	1.03285416620856	0.0466365673295264	0.0632363774174355	0.737495872378479	-6.07290404686436	0.46663421822079	0.897011733521363	544.512049029096	4.52472420132938	1.02476008597793	0.0352861894542565	0.107504254190947	0.328230633474112	-6.13090637304202	0.744569549619386	0.895545892820288	804.509785897471	5.41740663741427	1.00245593300222	0.00353881858892303	0.0661137292101328	0.0535262286850498	-6.50518784615121	0.957601271216092	0.986150565674061	1095.09154034898	5.29921634447016	1.03520580242276	0.0499176089027586	0.0369517510086252	1.35088615668326	-5.25657748672969	0.179100987134076	0.763843728885427	4	1	1	1	1	1	0.290589121166553	0.582414664017619
ENSG00000205771.6	CATSPER2P1	104.533925952597	0.69039165587658	1.08732258755548	0.120780023550875	0.187300671816658	0.644845650468902	-5.28206979227726	0.523999898437058	0.915562921324951	43.9278575169195	0.887722077701982	0.896857443994275	-0.157049408724894	0.224264709888189	-0.700285875576204	-5.30087650568752	0.48808634448928	0.760475653574889	44.9577698041755	1.2345805930712	1.03086267199715	0.043852154602538	0.146888570442373	0.298540277643603	-5.67064908093354	0.766964995075413	0.910249380282998	48.800521256371	0.803628356498862	0.941367937478491	-0.0871693784955318	0.0867447405088319	-1.00489525917317	-4.88469868405401	0.31683197370445	0.841311959484732	4	1	-1	1	-1	-1	0.63413543138162	0.821665521237045
ENSG00000205791.3	LOH12CR2	102.099362842609	0.625870265525659	0.924709366488194	-0.112928092945969	0.198887054178508	-0.567800118576909	-5.31969581374735	0.574457830749838	0.926456978951123	90.6235543081605	1.96627391464348	1.00403647247884	0.00581167736501223	0.157110413403416	0.0369910385894628	-5.72965523746208	0.970689068091893	0.990519644680206	53.9306552428812	1.50163914762816	0.950112062888588	-0.0738304098239248	0.115535804701522	-0.639026230999648	-5.57367007380456	0.526751534212376	0.790230206596014	72.6180280767846	1.36715944369341	1.00818099215317	0.0117546597129709	0.0605271017719725	0.194204899439179	-5.33670910082585	0.846321502000998	0.977682191438585	4	-1	1	-1	1	-1	1	1
ENSG00000205795.4	CYS1	322.295095855152	2.34260990322753	0.886854310068803	-0.173230972778943	0.110806427412382	-1.56336574352532	-4.73070015892585	0.128608732677891	0.721210466702648	374.984350378549	4.0017094451808	1.08991743570415	0.12421885095476	0.112411449173417	1.10503735934519	-5.51528829614702	0.276208069284327	0.599226879785251	105.824190542397	2.48435936650712	0.886045149689052	-0.174547879659118	0.0931705107696324	-1.87342409328091	-4.34806899811591	0.0689439937905818	0.344211069006377	151.470715143031	2.44026090672662	1.00557302159048	0.00801784948150631	0.0548112812283719	0.146281008249011	-5.54517976359749	0.883928324520309	0.982051302374491	4	-1	1	-1	1	-1	0.269321267813239	0.563600462360525
ENSG00000205808.5	PLPP6	381.608690622458	2.57954389228875	0.946293629337806	-0.0796401820841169	0.109627987792029	-0.726458486451464	-5.63914286883488	0.473270576343701	0.898104357149881	180.727286764648	2.90696811844374	1.04157409204616	0.0587654686878201	0.159961324095459	0.367372982313845	-5.8249715987113	0.715413402501061	0.881660732384417	160.48322932591	3.08665334054792	1.04858443790296	0.0684430400124702	0.0772686571695755	0.885780114727031	-5.6965984810893	0.381470185397064	0.69473252271588	206.407966653449	2.89014373373978	1.11514463150944	0.15723083627074	0.0420960996050575	3.73504523568378	0.183161436045817	0.000280779213170362	0.178140824665635	4	-1	1	1	1	1	0.00150611716459214	0.0638954926379387
ENSG00000205809.9	KLRC2	55.1814260308376	-1.20600796961468	1.05160094015465	0.0725873368706581	0.382829115658207	0.189607670633559	-5.12690784231626	0.850912359514702	0.977715710526917	19.1558380978536	-0.696378097118848	1.84729635067968	0.885415327803822	0.495291948180505	1.78766348020893	-4.11327811088666	0.0819430294447854	0.363480471615825	24.5683413845568	-0.164157333598251	1.08936440885984	0.123486638088509	0.492324347784544	0.250823747889371	-5.42910579416315	0.803341312488832	0.924945814871092	43.8591182146937	0.139856245331734	0.638724858198379	-0.646733495790349	0.34281912097092	-1.88651523858615	-3.97432528929574	0.0614775260865934	0.649294736794013	4	1	1	1	-1	-1	0.286622508058225	0.578811982932909
ENSG00000205810.8	KLRC3	12.7697677332849	-3.02964642488575	0.82687353483524	-0.274261399853183	0.595476825192717	-0.460574430859543	-4.83891662047989	0.648473938193594	0.940981986172873	10.1706362760396	-1.56614730762986	1.63006555569263	0.70492998591086	0.597967469396991	1.17887681519152	-4.66053563582734	0.245899565351528	0.570994542319828	16.0803116013516	-0.339640418496219	0.927860416647953	-0.108020306082055	0.247095256740678	-0.437160581335724	-5.36807606490879	0.664541815949221	0.865753695204697	35.9431316191788	0.249101005478767	0.93892425667356	-0.0909193149943854	0.111944494919619	-0.812182100242354	-4.94037173849769	0.418186129155782	0.887241841388243	4	-1	1	-1	-1	-1	0.701558816705664	0.863630154078856
ENSG00000205822.10	TPTE2P6	14.6766890430022	-2.48098027319237	1.40097859044575	0.486434908878113	0.438148554376219	1.11020544064247	-4.63489938672723	0.275858961614636	0.822198352230106	NA	NA	NA	NA	NA	NA	NA	NA	NA	NA	NA	NA	NA	NA	NA	NA	NA	NA	13.090598478865	-1.37453797379406	1.06557789238977	0.0916360561493497	0.287161227762943	0.319110128004457	-4.93668880632304	0.750160100091232	0.960965193225812	2	1	NA	NA	1	1	0.527246957891993	0.751905865302865
ENSG00000205832.7	C16orf96	73.6568983558826	0.23399350335692	0.836936761539745	-0.256809477200994	0.203138750668932	-1.2642072295676	-4.72511253104395	0.216032115088011	0.794046743563612	12.9586554811361	-0.924464566402517	1.23163673252845	0.300576800301782	0.327106079489617	0.918897015826705	-4.90694925227496	0.3640432871078	0.672270317405167	NA	NA	NA	NA	NA	NA	NA	NA	NA	17.5524311581396	-0.696338625107349	1.06743892339102	0.0941535242329112	0.123190554511817	0.764291747902471	-4.86930199159436	0.446091733283263	0.900224309177228	3	-1	1	NA	1	1	0.579728389102505	0.786202560290247
ENSG00000205835.8	GMNC	15.6887160992929	-2.60948103776166	0.942047225094299	-0.0861287105253136	0.478460884302544	-0.180012020524654	-4.90825653159932	0.858371315919465	0.979484344303033	NA	NA	NA	NA	NA	NA	NA	NA	NA	NA	NA	NA	NA	NA	NA	NA	NA	NA	14.6634995539771	-1.13740743423036	0.888331513196433	-0.170829923727515	0.209259096163098	-0.816356023990319	-4.80774860288393	0.415804251849043	0.886178100547582	2	-1	NA	NA	-1	-1	0.534246104689459	0.756945533456156
ENSG00000205838.14	TTC23L	85.1436250474528	0.350639423020782	0.913240057301629	-0.130933953236523	0.26197572463734	-0.499794221078226	-5.28257935870114	0.620919576005633	0.935612048835522	23.3527141076395	-0.677773185143649	0.390820900492352	-1.35542047243678	0.563702932983581	-2.40449427016953	-3.29604943753888	0.0212630717240751	0.217894536019974	50.3075928861793	1.32855407022033	0.840351688359904	-0.250934870723898	0.198188682586877	-1.26614127228934	-5.02486495761177	0.213394798829949	0.549274594867813	55.2836575032282	0.911453746703265	1.15252280008758	0.204795291433714	0.126327112654464	1.62115073423612	-4.307210205327	0.107431591513215	0.703173952029745	4	-1	-1	-1	1	-1	0.275477328981484	0.568025377846503
ENSG00000205853.10	RFPL3S	10.7717734510658	-3.03846986867989	1.34594221896962	0.428616476667932	0.54886955062262	0.780907733325201	-4.7541832829529	0.441065174752865	0.891417296187923	NA	NA	NA	NA	NA	NA	NA	NA	NA	11.0091724353287	-0.83860164683962	0.945994281816063	-0.080096631851806	0.237862993957068	-0.336734312972881	-5.34096433568742	0.738224182677143	0.898270770025301	11.9684044785395	-1.29306144321777	1.07035482572867	0.0980891335055799	0.181161763271072	0.541445014303651	-4.9052635345476	0.589136488410462	0.935552050573264	3	1	NA	-1	1	1	0.699629522346356	0.862330071146637
ENSG00000205885.7	C1RL-AS1	149.760358711311	1.04456872722121	0.968478381323117	-0.0462082499886566	0.284774488925177	-0.162262603518525	-5.54830748725342	0.872203000614814	0.982050450321354	16.4797773138205	-1.552371421131	1.27189017368721	0.346974100875854	0.644637094821756	0.538247183823316	-5.05286666927222	0.593598342407047	0.81919424037609	60.6306836540893	1.48446763297165	0.85611460912194	-0.224124149962072	0.282635005047807	-0.79298086209867	-5.48833912631821	0.43285644026062	0.731834252762958	67.1478804173534	1.10733009192446	0.908008610993285	-0.139222115676895	0.169782703390577	-0.820001760465678	-5.06498061419231	0.41373043385558	0.885544035980222	4	-1	1	-1	-1	-1	0.63384984682492	0.82151711134994
ENSG00000205899.3	BHLHA9	22.8713203428837	-1.67208730341672	0.849098866317735	-0.235995548597778	0.379750697931925	-0.621448623749687	-4.90255249739863	0.539067171477629	0.918898293184007	39.7452066438571	0.751452106720907	0.709351342921156	-0.495427721104036	0.195399218639287	-2.53546418739069	-2.98913114519072	0.0155414050655728	0.19453569822429	NA	NA	NA	NA	NA	NA	NA	NA	NA	NA	NA	NA	NA	NA	NA	NA	NA	NA	2	-1	-1	NA	NA	-1	0.0313020622451835	0.229060919361014
ENSG00000205903.7	ZNF316	1981.89482726934	5.01112377479309	1.01888476947122	0.026990899479538	0.0840250442284844	0.321224460247153	-6.31071649257679	0.750300210705735	0.960780928787184	1470.66442270867	5.99312815223703	1.01321074717813	0.0189342849841753	0.0985223488303473	0.192182638852628	-6.29179676549374	0.848639780917344	0.943982077029065	348.753439287947	4.1964525811641	0.986085726519302	-0.0202150204463442	0.0934683771535385	-0.216276574623067	-6.27728082516804	0.829962932633379	0.93694312675881	545.970135025721	4.22787454240445	0.929258570663564	-0.105848005589084	0.0693804984927651	-1.52561610090077	-4.84656431666334	0.129558023289747	0.720559496689755	4	1	1	-1	-1	-1	0.389462271110363	0.657379081613847
ENSG00000205913.6	SRRM2-AS1	34.8716016283777	-1.13590360313055	1.33305157639972	0.41473260006426	0.405956142855255	1.02161922504061	-4.75932890026938	0.315248550757291	0.83951321808994	9.50052517185584	-1.39242831584661	1.38696972233837	0.471936293855409	0.331810543100659	1.42230650492694	-4.46978702135704	0.163231761700921	0.477741387733797	17.0380035169071	-0.177351951821055	0.97594858373541	-0.0351229511400653	0.181671503698516	-0.193332198088435	-5.46088066646188	0.847758688305486	0.943822274303452	22.9491876320327	-0.309876934559534	1.19639846767227	0.258697967790704	0.11612705761345	2.22771482466926	-3.55741113885566	0.0276356437230036	0.546312334674349	4	1	1	-1	1	1	0.024361836042336	0.20676696823432
ENSG00000205918.9	PDPK2P	115.309418625792	-0.304770059969796	0.761183456038165	-0.393683889227967	0.579366570608375	-0.679507429665077	-5.08202777520084	0.502102343388864	0.908119992806975	178.917145378482	2.84533298852972	0.944286796758885	-0.0827029965055059	0.27570308385937	-0.299971242061589	-5.85772674877121	0.765861546907728	0.906593362399976	36.6122200348402	0.883554502882934	0.894378986832978	-0.161041801996935	0.197363310800155	-0.815966257071975	-5.3654824463937	0.419753798047611	0.72373979888189	48.655032394333	0.697558298606778	1.00496634694058	0.00714719104118955	0.135991953327577	0.0525559848675268	-5.23847927904916	0.958167135788918	0.994154472598236	4	-1	-1	-1	1	-1	0.836294673104863	0.949757040179778
ENSG00000205927.5	OLIG2	952.934334410116	3.89046224894573	0.846454051913143	-0.240496338492612	0.154060364590153	-1.56105263759699	-4.98864797431005	0.129153275896833	0.722117625218896	839.327179961705	5.08980950681699	0.893118387024719	-0.163076670881247	0.237159915390956	-0.687623246164581	-6.03864584608722	0.495936395426996	0.765879461542881	234.399856468028	3.60333991127463	0.97184745484492	-0.0411982146055525	0.122281782764222	-0.336912119485441	-6.13335193812875	0.738091234341815	0.898270770025301	467.520959897115	3.90288091907939	1.05874158937048	0.0823505088522062	0.0732544595197427	1.12417058827677	-5.27948945773124	0.263032034267312	0.813588320856017	4	-1	-1	-1	1	-1	0.835629832022894	0.949403374325083
ENSG00000205929.11	C21orf62	25.5726888168377	-2.14176786930748	1.33400424194799	0.415763254099408	0.509635968341961	0.815804377881811	-4.79482964305565	0.421136402599895	0.882885062056492	15.9606725007171	-1.22887005312881	1.99916265875043	0.99939585948909	0.593499604201242	1.6839031608692	-4.22187921870267	0.100537610178131	0.395525869499237	12.53523582184	-0.746839751137697	1.03393571925387	0.0481464947472417	0.293723846047233	0.163917555197406	-5.37677222916424	0.870690274949235	0.952613660367893	14.7213069529257	-1.28581452427813	0.894231412102326	-0.161279869865356	0.242429397016535	-0.66526531786224	-4.86063427267707	0.507070677667907	0.914988888100002	4	1	1	1	-1	1	0.635859770766613	0.822785840385487
ENSG00000205930.9	C21orf62-AS1	64.5933416471191	0.0743580943137129	1.03450410671027	0.0489393723306317	0.224088537704163	0.21839301925938	-5.27323903196035	0.828623433175156	0.973457683356148	14.7756463409152	-0.884891063044857	1.46136354769239	0.547315126264796	0.399069090952672	1.37147962263433	-4.54951745765086	0.178405472469392	0.496189371596253	37.8733450256691	0.970085723363458	0.856878136952318	-0.222838052411524	0.154695191088913	-1.44049760592393	-4.76596302699284	0.158155295303018	0.481730570963008	47.1630677946216	0.681504075347786	1.13406590662234	0.181504485424989	0.106363826493954	1.70644937670896	-4.19038831417342	0.0903350979489149	0.692017549225038	4	1	1	-1	1	1	0.13564769896067	0.421067723194759
ENSG00000205937.12	RNPS1	5904.92812536708	6.59968446152075	1.04979458554847	0.0701070617940072	0.0456456953024674	1.53589645922685	-5.46429915195035	0.135197811581173	0.732570502669798	3824.96284747837	7.37770190019941	0.923694202037801	-0.114512782448264	0.0654720880661675	-1.74903208116006	-4.87075543739547	0.0884964386580953	0.374439540130477	1444.82973768558	6.27107032802285	0.960539071523651	-0.0580837957836924	0.0325658320380078	-1.78358089287884	-5.06763185758876	0.0827154474064664	0.37124812331819	1969.48051569814	6.15522240490831	0.996836574717172	-0.00457109193971536	0.022037436847762	-0.207423938241692	-6.21882853671565	0.836006476868817	0.976997987693998	4	1	-1	-1	-1	-1	0.198141940666245	0.494673138476445
ENSG00000205959.3	AC105345.1	185.390106690828	1.37834498938197	0.828802482806125	-0.270899770040117	0.234647880651718	-1.15449485112634	-5.0484346570203	0.257544239467058	0.813211590878625	19.2980133321929	-0.486168368484692	0.744052024809079	-0.426524595449204	0.379566091038527	-1.12371627898107	-4.80363581766706	0.268301064827146	0.592644130092117	68.6568526427277	1.81891541544972	1.06231101763379	0.0872062123821635	0.161555988054627	0.539789415621514	-5.69599914325944	0.592583910629819	0.827677403875682	101.701930273591	1.80258509886095	1.00770161161281	0.0110685087039687	0.118256338596377	0.0935975934596355	-5.440302053731	0.925574303809574	0.988439379904519	4	-1	-1	1	1	-1	0.660820721517586	0.839305792534153
ENSG00000205978.6	NYNRIN	621.832724700779	3.34528360097298	0.935531225870795	-0.0961422867905048	0.133534290908622	-0.719982007140736	-5.78137549289413	0.477189921994388	0.898389110189288	157.774449256818	2.75640883877823	1.19887426463229	0.261680359916918	0.171765669799728	1.52347299796302	-4.82205546115266	0.136059706420097	0.446329129616944	162.063738248231	3.0330251072306	0.810979085950831	-0.302263385110749	0.178714064260045	-1.69132399490914	-4.74689074890334	0.0992023295942217	0.402009624470018	222.145013697216	2.99703848886105	0.951366518626018	-0.0719268413571916	0.0688325830979773	-1.04495339445288	-5.1918114580559	0.298002248517945	0.832075723270834	4	-1	1	-1	-1	-1	0.19826821412467	0.494759693006906
ENSG00000205981.8	DNAJC19	758.592909818379	3.61712890839319	0.88202111487196	-0.181114901738987	0.0967998457209038	-1.8710246942044	-4.48714173449528	0.0712687031657318	0.663989174162233	592.419376212528	4.6728249564115	0.922870016874749	-0.115800631432111	0.0751212023421842	-1.54151727903167	-5.0703222930228	0.131617980254726	0.440140037510397	558.32607318842	4.88309474891782	1.03410816083597	0.0483870898509621	0.0622150814817103	0.777738913115249	-6.1174550720177	0.441679357784646	0.737271568624436	677.488519877136	4.59130344002702	0.974882856232502	-0.0366992225747326	0.0388909494765774	-0.94364429433216	-5.57722177546725	0.347118675723235	0.856968088711674	4	-1	-1	1	-1	-1	0.0876766181928157	0.349906957252053
ENSG00000206052.11	DOK6	15005.9120683362	7.80658363147583	0.86838859646578	-0.20358731404058	0.0750786455529519	-2.71165406010145	-3.44158537815292	0.011041528259681	0.492523894740454	2863.98602951459	6.86026254079849	1.07504240366012	0.104393566180927	0.167709363968513	0.622467128314475	-6.13163529067923	0.537415071618143	0.790661990926887	3589.09845901728	7.56272707697366	1.0439344260791	0.0620310929981761	0.063172266066805	0.981935536910738	-6.2386917853591	0.332523926110967	0.658938308575386	4931.09353398841	7.45857347047339	1.01202567756506	0.0172458951960624	0.0435191323737278	0.39628306575509	-6.31088605315105	0.69255214993643	0.95280778009121	4	-1	1	1	1	-1	0.340706785868153	0.623293045378424
ENSG00000206053.13	JPT2	390.610887176161	2.66782872335144	1.18087183415052	0.239852390417226	0.11419228409217	2.10042554384524	-3.91601470441759	0.0443301105434531	0.614841941718975	159.680583972757	2.74402651386734	1.00680988740349	0.00979128970642167	0.170691892205606	0.0573623596288196	-5.8922267607358	0.954562198435962	0.985441253086559	163.656860536222	3.10415639930945	0.980633669628697	-0.0282137981093287	0.0955521043750196	-0.295271342205046	-6.04590960834553	0.769441093959854	0.911622655238096	257.671248874934	3.10405785639408	0.943915622090631	-0.0832701940207144	0.0740519226515425	-1.12448388966954	-5.1376696236253	0.262899667771865	0.813516467233644	4	1	1	-1	-1	-1	0.667201663993927	0.843412733061824
ENSG00000206077.11	ZDHHC11B	1560.42737035137	4.65072990434829	1.10721032502895	0.146929301662614	0.12873344933519	1.14134517812885	-5.67220782312409	0.262887047841933	0.81646967566311	294.683590828014	3.54421550294275	1.26510898582337	0.33926167466985	0.262967534953098	1.29012759970678	-5.23865301885808	0.204933452550318	0.526806688729015	647.360248672042	4.99060097417382	1.02767742819247	0.0393874962671936	0.219856358485207	0.179151044520933	-6.42082797925715	0.858798832374129	0.947321846268624	943.998978376219	4.98120812489816	1.15902826203782	0.212915745813488	0.113011264067672	1.88402233679992	-4.40377417340143	0.0618168046443586	0.649520311755937	4	1	1	1	1	1	0.0437540408521133	0.261794793999932
ENSG00000206113.10	CFAP99	35.4836101918717	-1.06753177739541	1.03180242267733	0.0451667390624867	0.316483665806566	0.142714281785691	-5.11059815095655	0.887484039017275	0.985205360327124	23.3728058699426	-0.0391612807610775	1.49394120078761	0.579123367001667	0.265280374706224	2.18306147841882	-3.58236418213085	0.0353864635805598	0.263774251169657	NA	NA	NA	NA	NA	NA	NA	NA	NA	NA	NA	NA	NA	NA	NA	NA	NA	NA	2	1	1	NA	NA	1	0.0960373066241994	0.365214340309018
ENSG00000206120.11	EGFEM1P	262.172219174353	2.02262243730037	1.09147365183133	0.126277304097755	0.14663570773146	0.861163396360537	-5.38246553299058	0.396078777219759	0.87234554167387	NA	NA	NA	NA	NA	NA	NA	NA	NA	139.285322630076	2.87622502782836	0.936624861559693	-0.0944567617694081	0.0985305214354219	-0.958654845151877	-5.59509133755512	0.343969866611704	0.667047128975493	148.0454300532	2.36334814389802	0.920135414942987	-0.120081898836837	0.0829241494321979	-1.44809322325363	-4.66469830533545	0.150021578544738	0.738830515223572	3	1	NA	-1	-1	-1	0.228721153246525	0.524982366414651
ENSG00000206127.10	GOLGA8O	241.112599970462	1.74002647462129	0.998589776443384	-0.00203595844760877	0.216961722338235	-0.00938395227354803	-5.68104360244549	0.992575836104958	0.998834151350636	NA	NA	NA	NA	NA	NA	NA	NA	NA	14.7115356193671	-0.887565310593962	0.984039506901738	-0.0232118573034708	0.562034298538432	-0.0412997166967089	-5.39182565161676	0.96727953811301	0.988800850137497	28.437924393999	-0.739251939438688	1.03608733583433	0.0511456185307038	0.374240493377124	0.136665110900129	-5.07351955255197	0.891508958003289	0.982087945894964	3	-1	NA	-1	1	1	1	1
ENSG00000206140.11	TMEM191C	247.679847686089	1.8152107574795	0.976165813351908	-0.0348018674041767	0.286443581492277	-0.121496412043413	-5.70620527094274	0.904119898125349	0.985885593049873	116.11433546892	2.29924689440318	0.86328392674001	-0.212092967311423	0.174570362561449	-1.21494258360589	-5.10706694768301	0.23200952867266	0.557812092229174	79.360587632648	1.99185966715031	1.15250938525565	0.204778499033484	0.2034757187715	1.00640263255906	-5.37662266784916	0.320773732372326	0.647970477395732	128.269846213061	2.1205824265119	0.956660052398509	-0.0639217384594171	0.123075973015826	-0.519368134113369	-5.37241463880086	0.604395650432525	0.937622765393451	4	-1	-1	1	-1	-1	0.678314826282536	0.850346263669568
ENSG00000206145.8	P2RX6P	53.0990193175831	-0.40262375110523	1.19811713949756	0.260768966816665	0.309863156203338	0.841561707470451	-4.96678104127087	0.406789208289063	0.876833098017718	57.8407822357967	1.06503045169434	0.942176150243604	-0.0859312820502475	0.326502426271122	-0.263187269484153	-5.49536385489717	0.793852102527308	0.920708029497566	24.6996984458207	0.328684143724961	0.883281202631364	-0.179055285488207	0.186879968538537	-0.958129899573927	-5.16246187248852	0.344230940951486	0.667058520879803	38.9514593757951	0.324239180877189	0.851596465360157	-0.231758133140786	0.151311304178612	-1.53166436836215	-4.37092074738439	0.128058491230478	0.720542283277345	4	1	-1	-1	-1	-1	0.246450266978844	0.542692830693635
ENSG00000206149.10	HERC2P9	2698.99688937702	5.49204691954074	1.05528004679109	0.0776259074660503	0.0904620404174043	0.858104759829358	-6.08111539106507	0.397738144260392	0.873114407245941	213.71051012133	3.09504459744403	1.27182193463693	0.346896695780254	0.244615410137161	1.41813099831176	-5.03594525254245	0.164438880354481	0.47918211691086	1422.08896962632	6.22421843379382	0.895730434129135	-0.158863469589123	0.114613607111356	-1.38607861311594	-5.65792239304111	0.174039401797555	0.501532337993015	1363.6685324395	5.58040988868757	1.0057209769772	0.00823010537570143	0.0646688339745984	0.127265405449156	-6.16120997006193	0.898928871380099	0.983509764826381	4	1	1	-1	1	1	0.583811422967975	0.7891211230621
ENSG00000206159.11	GYG2P1	117.769209823633	0.048682965556236	1.10833408964218	0.148392824364233	0.238464393171852	0.622285039667505	-5.29054035604948	0.538524623290529	0.918805426294007	31.0854761224133	-1.19515968930453	0.858171902646527	-0.220661428217403	0.195994343110033	-1.12585610745674	-4.92017451495178	0.267405681016037	0.592432774149307	NA	NA	NA	NA	NA	NA	NA	NA	NA	42.177662856916	-1.26728219278198	1.03096310117313	0.0439926986544531	0.110853840607247	0.396853175437722	-5.15383312102711	0.69213271835819	0.952579962574925	3	1	-1	NA	1	1	0.908652410101781	0.99515536691328
ENSG00000206172.8	HBA1	664.380426186728	2.92600154554035	1.72704473788632	0.788305455357137	0.477470252807991	1.65100433109944	-4.65500425742418	0.10932234739941	0.704432061380148	2440.50423882328	6.20773570689442	0.92997596668673	-0.104734661666574	0.359045312388322	-0.291703186346852	-6.26618129832494	0.772126915094754	0.909410591029113	155.811649652497	2.7713821931067	1.0451346326664	0.0636888000756854	0.333560991724109	0.190935995682502	-5.99854843543595	0.84962203382682	0.944965170349765	403.480666830361	3.39955320924242	1.3609943530146	0.444661080879576	0.242181969988046	1.8360618707558	-4.25459731659795	0.0686553215561838	0.66128312869419	4	1	-1	1	1	1	0.0705024112879677	0.321422815061038
ENSG00000206187.3	LINC02346	22.789145474545	-1.88532456775228	0.629604363695882	-0.66748255489871	0.47641249593452	-1.40106013296186	-4.46235101065694	0.171606017775662	0.76505365928631	19.7008189313396	-0.293320204893564	0.988777145366483	-0.0162826977691591	0.284888478435571	-0.0571546376974366	-5.27583123566619	0.954726554673523	0.985441253086559	NA	NA	NA	NA	NA	NA	NA	NA	NA	NA	NA	NA	NA	NA	NA	NA	NA	NA	2	-1	-1	NA	NA	-1	0.334172259499248	0.61792198651356
ENSG00000206190.11	ATP10A	419.734567209368	2.6408333265242	1.37271486806684	0.457031988816817	0.278880139394895	1.6388115331858	-4.65629709196206	0.111852638538447	0.705460411334754	218.108344672124	3.06168742728393	0.958734690071814	-0.0607964603253254	0.295011556881374	-0.206081622591389	-5.96860266318168	0.837845891122691	0.940378877110769	245.701384726471	3.66004595845162	0.757308747475134	-0.401046501888404	0.141156774386286	-2.84114243635882	-2.62466386316739	0.00727565432028069	0.143973868968144	211.246875722175	2.84575390394361	1.01881825494681	0.0268967148280878	0.128964962704828	0.208558311218593	-5.62147468301974	0.83512260869881	0.976997987693998	4	1	-1	-1	1	-1	0.220266055044545	0.518494632734278
ENSG00000206195.10	DUXAP8	188.842894364892	1.5358387057766	0.918537560775127	-0.122589377757541	0.290252212808949	-0.422354670688531	-5.51951472967318	0.675822031479253	0.945363541834984	63.3313865795707	1.30972984328772	1.52368405096882	0.607563778581824	0.269085261335677	2.25788575548887	-3.48435956204066	0.0298804495929662	0.24763527356355	163.846246540996	2.97490065529888	0.795772827528953	-0.329571457301438	0.267034331624219	-1.23419133149225	-5.34697684458526	0.224931486433788	0.561538969643154	174.044816818521	2.51360563989087	1.09043612847461	0.124905267611296	0.154764318734561	0.80706760209712	-5.30271326929054	0.421115806673884	0.88810526750844	4	-1	1	-1	1	1	0.215594656506824	0.51297372169155
ENSG00000206337.10	HCP5	76.884994807915	0.168281910102117	1.22487336063686	0.292632597043667	0.298692630997577	0.979711471509454	-4.96014098829422	0.335178072298314	0.84786143746366	39.5026021394143	0.696289910105895	1.07521193557976	0.104621058208992	0.232421502959596	0.450135021401952	-5.40075796302391	0.655213856691136	0.850377009430067	46.2861353537039	1.25165553383012	1.09330176169564	0.128691653540385	0.155004160393232	0.830246447668925	-5.40450121303464	0.411737046518115	0.718266953117198	59.7603066998303	1.03849960349798	1.10782894134714	0.147735133623433	0.125883370032411	1.17358737365703	-4.77489763795008	0.242726563912859	0.801864904074028	4	1	1	1	1	1	0.203665734193703	0.499850277912449
ENSG00000206341.7	HLA-H	57.2017777091199	-0.699562652736091	0.788111342766437	-0.343528629787633	0.440010994849892	-0.780727376834815	-4.98702883434994	0.441169628688736	0.891426890670469	34.0774189729776	-0.0522999570535883	0.814126903493571	-0.296674400185883	0.470637790780839	-0.630366719369619	-5.2319982687021	0.532291103639382	0.788140738353442	58.0588668948434	1.38271255834599	1.03183324069339	0.0452098290320378	0.318623447938634	0.14189109221097	-5.72324669124277	0.887937625674557	0.960134198083241	30.8553810066719	-0.0698461981143988	1.3445042612814	0.427074327705994	0.227717575916441	1.8754561477622	-3.99055668267624	0.0629946159584708	0.651838077729794	4	-1	-1	1	1	1	0.275707450274597	0.568052728278206
ENSG00000206344.7	HCG27	51.3342833215138	-0.350639302696013	1.19131119410312	0.252550322980215	0.23180111898126	1.0895129587387	-4.79366813964978	0.284729009759182	0.825092419676897	8.3807049962983	-1.69147540757719	0.97631281258727	-0.0345846306411674	0.454273460550034	-0.0761317436402566	-5.09475832546663	0.939720451128806	0.979876882123695	51.4616653132686	1.3836869387649	0.82441731390365	-0.278553291101121	0.198084209753975	-1.40623672854636	-4.86657015615752	0.16801652839543	0.493963132378348	49.8988327539828	0.844382635066201	1.12871227299191	0.174677766685448	0.106385097421991	1.64193830638294	-4.27515002793173	0.103042935224394	0.695645174001107	4	1	-1	-1	1	1	0.207468749611889	0.504718646464043
ENSG00000206384.10	COL6A6	23.6553118696413	-2.37701603286978	0.63288236233815	-0.65999073274306	0.585567556526963	-1.12709579857447	-4.62413697038551	0.268766991962967	0.818919889729774	NA	NA	NA	NA	NA	NA	NA	NA	NA	10.9762018258782	-0.956991249608392	0.625650180452658	-0.676571865830832	0.311686766485958	-2.17067883073346	-3.59994259168892	0.0364604282391905	0.268113888730527	16.423256042313	-0.981552885495617	0.997029690230816	-0.00429162806631258	0.204587765635193	-0.0209769535973384	-5.01219322455678	0.983296511353609	0.996437202963805	3	-1	NA	-1	-1	-1	0.152621461364867	0.442368925657787
ENSG00000206417.8	H1FX-AS1	76.6265341723781	0.180931906880005	1.16606740087592	0.22165118141928	0.225812840056124	0.981570318871992	-4.97045420324264	0.334276367156258	0.84786143746366	31.8205861348685	0.423306704169355	1.00779595436717	0.0112035699674967	0.226515494560839	0.0494605015397195	-5.42413780534148	0.960815751320518	0.987305251671352	27.7870238310099	0.562168685622271	1.06957335654061	0.0970354329359342	0.133374384851445	0.72754174682053	-5.36544424047369	0.471483765329519	0.757961017235046	40.1364298939599	0.518275596041932	1.01804423551447	0.0258002499900729	0.111860081934052	0.230647515574712	-5.18841618357352	0.817954711275936	0.974866788516338	4	1	1	1	1	1	0.662295812419927	0.840507412789685
ENSG00000206418.4	RAB12	2915.00158058554	5.57454166458876	0.931091455517618	-0.103005212880348	0.0534389904575071	-1.9275291692169	-4.70386745550648	0.0635702016361356	0.653490361318898	1040.38076762054	5.45961828997086	0.840388019872215	-0.2508724990284	0.0966676366671766	-2.595206706999	-3.21816091879494	0.0134321995136369	0.183826890273364	958.687003586418	5.66480911869209	1.09251864825369	0.127657905367534	0.050594759183896	2.52314483607951	-3.57987776785502	0.0160693175756681	0.19619673005436	1304.08636037401	5.55276163042106	1.00650668689949	0.00935675708259296	0.0256991541576022	0.364088133998958	-6.09489390530893	0.71638936797868	0.955616699544518	4	-1	-1	1	1	-1	0.0835201722776595	0.343212839864369
ENSG00000206432.4	TMEM200C	1051.91640840284	4.08174944674026	1.04924791370452	0.0693555946118297	0.118527730697658	0.585142347732474	-6.03470469081949	0.562891838612604	0.923955030634827	521.328394400512	4.45025721823365	0.76528829441231	-0.385924762026375	0.11767362858452	-3.27961979815369	-1.55226286136929	0.00225460859058195	0.111305474372876	555.918328354924	4.7630048139323	1.22631002649061	0.294323756465561	0.214152104837678	1.3743677966119	-5.48158527809357	0.177614709585817	0.506362814765149	682.107370252951	4.51520968759785	0.742703045618483	-0.429142600474114	0.134881745505832	-3.1816210478649	-1.39204209975333	0.00183568999331344	0.329426966142246	4	1	-1	1	-1	-1	0.000294877253710999	0.0326822559170834
ENSG00000206503.13	HLA-A	2984.03755611839	5.64491306644751	1.07904943292916	0.109760958438692	0.125929373091708	0.871607280683902	-6.10721403186119	0.390445973596707	0.870439056080706	4117.37497236853	7.44638869953182	1.12686116323809	0.172309776870837	0.174030318650964	0.990113551515255	-5.85151107728507	0.328487049948831	0.645110007800188	1010.54978421368	5.71696621547031	0.971970387844571	-0.0410157336906241	0.106340945089389	-0.385700293110491	-6.46685218063086	0.701932569561666	0.884023902204401	1472.43595402027	5.68769913708119	1.03689931276242	0.0522758092612393	0.0685404053069415	0.76270061472696	-5.89438150713886	0.44703694118283	0.900224309177228	4	1	1	-1	1	1	0.417941151363771	0.677748125669971
ENSG00000206527.10	HACD2	2175.2959954794	5.06942684342748	1.01831264769588	0.0261805732315165	0.0752129878125773	0.348085802637647	-6.30863051021089	0.730242101519678	0.955585710207722	1002.56530971398	5.40800060450282	1.02719062505063	0.0387039404635445	0.0961140341851914	0.402687711442537	-6.19605599889707	0.689472598684296	0.868679913408547	1274.16028999437	6.07646502605582	1.03868077057435	0.0547523226972255	0.0395111351369633	1.38574410751373	-5.63634571774866	0.174140744160187	0.501669573406262	1579.1060664552	5.82190240598048	1.00315566398622	0.00454549252624451	0.0312455058012133	0.145476682475981	-6.18824532051334	0.884562007882269	0.982051302374491	4	1	1	1	1	1	0.572363727455405	0.782016591092388
ENSG00000206530.11	CFAP44	1167.66780714181	4.23783875907307	0.972829413034157	-0.039741246248727	0.111110089819224	-0.357674503849166	-6.16248912024586	0.723127826924367	0.954375519961221	212.074496564831	3.04456098951584	1.17237277588462	0.229431372157266	0.235172420985292	0.975587916287239	-5.46337659722324	0.335542584818298	0.651273463924922	514.086984455954	4.763598677567	0.974276398969806	-0.0375969767334044	0.0831698414225199	-0.452050600197782	-6.30769577196952	0.6538777808873	0.861456604273565	522.878331657241	4.21703136922742	1.07797514799671	0.108323918094878	0.0705938391444964	1.53446702159311	-4.8454916606318	0.127368281043877	0.720542283277345	4	-1	1	-1	1	1	0.273792807321882	0.566528141825922
ENSG00000206532.2	AC117402.1	59.0625293205373	-0.481203936044384	1.06193708687067	0.0866982980175407	0.242768569634277	0.357123239421598	-5.2099802146256	0.723536160247363	0.954375519961221	11.8063530880925	-1.05153730527613	0.756644809530911	-0.402311877614842	0.27861478820535	-1.44397172959219	-4.46533081544289	0.157079742167165	0.471239226501496	23.8283870739142	0.309351161674075	1.14196948990047	0.19152410660506	0.154876097512019	1.23662792181471	-4.90114388650792	0.224035638550899	0.560349911711179	31.6021461989554	0.114035641744507	1.04128713290307	0.0583679438500409	0.116092282077757	0.502771956975976	-5.07714274875462	0.615983461798794	0.938542758501662	4	1	-1	1	1	1	0.632733890986622	0.820907994387007
ENSG00000206535.8	LNP1	796.048108881506	3.57808334670572	0.964686999833867	-0.0518671701607789	0.078159745909008	-0.663604641462903	-5.87878680043361	0.512085331630722	0.912186776870621	232.788874310954	3.28674936668628	0.888018689523037	-0.171338054574975	0.131369771180968	-1.30424262016068	-5.16490315915301	0.200127814871739	0.52062297845745	222.728829332038	3.54569160288418	1.15249588003425	0.204761593288209	0.0830688784035356	2.46496157433966	-3.4108101775224	0.0184790025344855	0.206135903926236	288.595988802048	3.35981709922315	1.02845491711235	0.0404785539173209	0.0450540665560738	0.898443958814277	-5.3841910741115	0.370625871331993	0.863438801625407	4	-1	-1	1	1	1	0.15299919205076	0.442647394768441
ENSG00000206538.9	VGLL3	46.2912319154312	-0.580975453292483	1.00632681198101	0.00909890698847397	0.323897716538626	0.0280919145886874	-5.21616950724827	0.977777616412488	0.996218576475744	27.4198776655147	-0.33111258437871	1.65072534056935	0.723100094350422	0.523186058550877	1.38210887414177	-4.54739905050678	0.175145018119018	0.4919894651037	34.1913305659291	0.725905923524538	1.0850361373889	0.117743092774418	0.237273337400487	0.496233980877855	-5.50933385077165	0.622671410116913	0.84579284915208	38.5361893079519	0.362772782345582	0.978311475324928	-0.0316342305639635	0.156776514653276	-0.201779141690483	-5.16928476120598	0.840407820975179	0.976997987693998	4	1	1	1	-1	1	0.771943918483338	0.908587516554671
ENSG00000206557.6	TRIM71	218.310551070996	1.6909062615463	0.971779535882194	-0.0412990429550405	0.162501644878294	-0.254145384103474	-5.62854427425845	0.801142549963027	0.968998489275222	45.2197202017795	0.924890113597615	0.921059294622943	-0.118634059846652	0.212086512931068	-0.559366355772043	-5.35846641320265	0.57924930789647	0.812318456805995	65.8883977423426	1.80587682962028	0.997491021310213	-0.0036242395869941	0.0954540076921839	-0.0379684381475254	-5.81584607508506	0.969917445491123	0.989713783275145	84.1251508028536	1.58011417576617	0.945411583343891	-0.0809855539369252	0.0772377668078966	-1.04852272772658	-4.95901608731881	0.296361919584013	0.830201714054745	4	-1	-1	-1	-1	-1	0.486451035750523	0.723868699782423
ENSG00000206559.8	ZCWPW2	405.261473651317	2.36329881140005	1.21479003166937	0.28070697519179	0.244142932087303	1.14976490530315	-5.20352063064043	0.2594568612996	0.814682654273989	28.3344251563922	0.251473960827209	1.10718729225513	0.146899289646424	0.214431002815927	0.685065534914864	-5.19237115803754	0.497530489727856	0.766949210878158	107.063941078953	2.47272850976776	1.03063869716136	0.0435386671695595	0.135674626342169	0.320905008868464	-5.89113739754907	0.750092184352643	0.902442173040173	111.590824961912	1.98104338762553	1.12281203798393	0.167116436585638	0.0867417891407359	1.9265966063312	-3.94866594956819	0.0562332666935077	0.637892401540034	4	1	1	1	1	1	0.0619096170898982	0.304965559870778
ENSG00000206560.11	ANKRD28	3739.25671900192	5.89735016467195	1.04436037247084	0.0626196217403831	0.10573904519635	0.592209071153452	-6.31839098530838	0.558212946875589	0.92332153628728	770.697497376785	5.03633449036002	1.12303820298756	0.167407005497417	0.106490851557748	1.57203180412765	-5.06184232107881	0.12437336664837	0.431304735172376	2116.80138234244	6.81341161865251	1.00509287442052	0.00732881809589327	0.0424262266470076	0.172742632920672	-6.64213121803535	0.863797419857958	0.94932500593889	2541.10813791467	6.51615381200558	1.01018013334564	0.0146125744747416	0.0285923164074631	0.511066479067344	-6.16146040945361	0.610179690374379	0.938270947738324	4	1	1	1	1	1	0.347162146742464	0.627734752289911
ENSG00000206561.13	COLQ	201.762677055467	1.69582873968743	0.926180139503567	-0.110635273871363	0.150337417732822	-0.735913091629539	-5.41877831693966	0.467582537459011	0.897011733521363	81.1610930516214	1.74047703914595	0.9018869031849	-0.148981564338272	0.217086125093724	-0.686278610730884	-5.47313735535536	0.496774086119004	0.766300451992081	155.892276659945	3.03254247411591	0.859333331845256	-0.218710239519856	0.11242872215357	-1.94532353770874	-4.32886514727192	0.0593822031031737	0.323961220566845	184.117902980022	2.72328279577968	1.06253355923396	0.087508408286397	0.073757263598834	1.18643783698858	-5.01593127326505	0.237633933500882	0.798906606980371	4	-1	-1	-1	1	-1	0.524427312200058	0.749960162273856
ENSG00000206562.11	METTL6	672.54688740057	3.48810838341561	1.0233646077915	0.0333202449227676	0.0918158527237948	0.362902962117046	-6.02759505746826	0.719259131971514	0.953193266272682	316.67209328883	3.75819888441734	0.934145503626511	-0.0982808115358731	0.0868750413222007	-1.1312893788605	-5.44883068868328	0.265141808620331	0.589813812674229	462.152825413036	4.61436186832291	0.99060942221473	-0.0136117516075263	0.0537970297538057	-0.253020504474289	-6.34218086554961	0.801656162288181	0.924452337184247	551.417712110665	4.30230842442162	0.995858718755128	-0.00598701143830117	0.0323182477595794	-0.185251734030864	-5.93091400124093	0.85332307866526	0.978263067048199	4	1	-1	-1	-1	-1	0.842731203394517	0.953994126722035
ENSG00000206567.9	AC022007.1	44.5780183669773	-0.867822726124374	1.12484101512305	0.169721105529323	0.343730016808379	0.493762829051785	-5.12130072908872	0.625122129191683	0.935612048835522	37.2294091628164	0.591912557623809	0.776152329990145	-0.365588267018762	0.248605977172467	-1.4705530059124	-4.55750822436544	0.149783272581662	0.463584684070297	23.4530965135783	0.281387696111553	1.01774739469869	0.0253795283704949	0.197982941889025	0.128190480090557	-5.54417461582396	0.898694089574133	0.965588153774581	28.9451135340546	0.0863688578044479	0.930016904429768	-0.104671155316854	0.101105095960203	-1.0352708171906	-4.78315037057284	0.302482841358909	0.834334006686638	4	1	-1	1	-1	-1	0.342248921551234	0.624444228110872
ENSG00000206573.8	THUMPD3-AS1	331.604299535101	2.42422775821762	1.17174362262003	0.228656942767022	0.133221002661078	1.71637308081773	-4.51492357445494	0.0965558505046442	0.694445599918558	126.630312477289	2.40673775311826	1.05446324913939	0.0765088142323295	0.187362410747451	0.408346657833395	-5.71661884554298	0.685349857323315	0.866229117488548	481.499689887358	4.67756125638941	0.966855489258022	-0.0486278210183349	0.0609759757961588	-0.797491477313893	-6.07456146164085	0.430265930827495	0.730374572189451	486.825895268192	4.13757160960662	0.989071484526418	-0.0158533002479394	0.0535220145843205	-0.296201485894436	-5.88109227623184	0.767553405436876	0.965514050213549	4	1	1	-1	-1	1	0.7163461419489	0.87381436558765
ENSG00000206579.8	XKR4	7840.27173333702	6.84754308070044	0.903835754569313	-0.145867465606321	0.0777734101601861	-1.87554416484869	-4.94740663577383	0.0706246450381074	0.663027474556837	544.936772894524	4.37057005997662	0.712998479710326	-0.488029094398721	0.244347482414067	-1.99727490366246	-4.29285456942455	0.0531158865929612	0.305836993097222	2484.14458006912	7.03413532731777	1.04307813697448	0.060847234179126	0.0634958309495639	0.958287076004379	-6.21740329843779	0.344152757646781	0.667047128975493	3129.12443938427	6.81587640238596	0.997495614625156	-0.00361759618139918	0.037485666278037	-0.0965061192874873	-6.31872142628297	0.923268658083612	0.988150704366843	4	-1	-1	1	-1	-1	0.13500568186593	0.419917668572673
ENSG00000206585.1	RNVU1-7	14923.2504797552	4.28900136189486	0.999086606004211	-0.00131835116682199	0.163614884920005	-0.0080576481013116	-6.46019361374667	0.99362512331613	0.998834151350636	NA	NA	NA	NA	NA	NA	NA	NA	NA	6341.07164950518	8.34803335866971	0.965057758246277	-0.0513128053129987	0.157576864607706	-0.325636669067785	-6.7355679771757	0.746538018110216	0.901215926031562	24791.2227679352	9.34856441222279	1.15702660419551	0.210422037565251	0.227287162310341	0.925798163989298	-6.13626026825541	0.356282784611236	0.859155080470781	3	-1	NA	-1	1	1	0.663022687100718	0.841129565098777
ENSG00000206597.1	SNORA57	NA	NA	NA	NA	NA	NA	NA	NA	NA	NA	NA	NA	NA	NA	NA	NA	NA	NA	286.615638668421	3.9094114201555	1.05272700367052	0.0741313608521933	0.0850590463967495	0.871528238236	-5.87380456296635	0.389099051545422	0.700864538105771	143.196148972076	2.1577342830564	0.993917890621695	-0.00880142185815641	0.107993820856625	-0.0814993097599662	-5.50558267865752	0.935171419512569	0.99070662817794	2	NA	NA	1	-1	1	0.879197509884349	0.976626958141582
ENSG00000206621.1	SNORD116-14	51.1252363295884	-1.23105719781941	0.917265321555778	-0.124588997132892	0.347119490039437	-0.35892250567301	-5.15318133164885	0.722203711679261	0.954046728839131	NA	NA	NA	NA	NA	NA	NA	NA	NA	26.9187753135937	0.455369568273899	1.24459535962888	0.315676772378519	0.176391215532535	1.78963998533301	-4.23262514490014	0.0817186311781222	0.3689316347423	25.900643012243	-0.51973175818102	1.19487787283075	0.256863169448418	0.207962511400703	1.2351416979837	-4.60596509520608	0.219026746074736	0.789481144017987	3	-1	NA	1	1	1	0.130126621879153	0.414335368587962
ENSG00000206633.1	SNORA80B	NA	NA	NA	NA	NA	NA	NA	NA	NA	NA	NA	NA	NA	NA	NA	NA	NA	NA	15.0510506146586	-0.354832270636965	0.966035733197347	-0.049851540243341	0.18385041409937	-0.2711527221059	-5.41674214873531	0.787784168946601	0.918963531695297	26.1789416921214	-0.303208144517519	1.04072238016957	0.057585271165005	0.135530152442176	0.424889001652777	-5.02855413442512	0.671626755730349	0.948689674784868	2	NA	NA	-1	1	1	0.884151878404403	0.979457283988895
ENSG00000206634.1	SNORA22	34.2035985035102	-1.09795268982505	1.36687276212044	0.450878953257543	0.300720775647733	1.49932758149609	-4.399289534298	0.144392226487468	0.73758922801136	NA	NA	NA	NA	NA	NA	NA	NA	NA	24.2708843632418	0.3629977373682	0.899433552052675	-0.152911392248959	0.141483851605247	-1.08076922216957	-5.0568745102901	0.286810417777096	0.619856625068636	82.2059941024315	1.35784148680138	0.904508320687142	-0.144794320444536	0.123430918459478	-1.17307982677024	-4.80732790554458	0.242929286135736	0.801918850199227	3	1	NA	-1	-1	-1	0.318862106097346	0.604199663365843
ENSG00000206652.1	RNU1-1	6781.39646935963	6.43430762237191	1.12468540285714	0.169521507033479	0.140755856220353	1.20436557018341	-5.9243259173525	0.238001851995435	0.802556245037548	NA	NA	NA	NA	NA	NA	NA	NA	NA	71962.9701693967	11.9022204654881	0.968856831591915	-0.045644601189705	0.0539169322092769	-0.846572668721894	-6.65527259508482	0.402688410537888	0.710942563386448	53184.864184972	10.7822779911348	1.08138537494648	0.112880750126162	0.0904854049703215	1.24750229236622	-5.92038654029477	0.214477463386229	0.787744600704983	3	1	NA	-1	1	1	0.238670136711704	0.535638909073898
ENSG00000206656.1	SNORD116-17	293.406221003948	0.955922341924336	0.8771413174561	-0.189118798889314	0.370972359093905	-0.509792156351579	-5.57082678513176	0.613981832510395	0.934636782667517	NA	NA	NA	NA	NA	NA	NA	NA	NA	140.60329082535	2.82339755447972	0.943857369792092	-0.0833592304701288	0.179743307313347	-0.463768202088373	-5.92620819125987	0.645537069037524	0.85705537008177	181.222921750609	2.3408111075346	1.21647363722934	0.28270505529433	0.190773333327591	1.48188979226397	-4.61626831545301	0.140812766773973	0.728749189988098	3	-1	NA	-1	1	1	0.371356312881822	0.64396196516815
ENSG00000206680.1	SNORD21	42.3420499660927	-1.16441928289736	1.00202475569394	0.00291815172243495	0.349428267794987	0.00835121823671993	-5.15996910617114	0.993392868295814	0.998834151350636	NA	NA	NA	NA	NA	NA	NA	NA	NA	10.7105776857527	-1.05526560518672	1.22194345944364	0.289177531746315	0.359545808215417	0.804285643550203	-5.11047960725101	0.426381678885288	0.727287136841089	NA	NA	NA	NA	NA	NA	NA	NA	NA	2	1	NA	1	NA	1	0.698312203545053	0.861890057004457
ENSG00000206838.1	SNORA5A	NA	NA	NA	NA	NA	NA	NA	NA	NA	NA	NA	NA	NA	NA	NA	NA	NA	NA	11.811356840314	-0.644169327609109	0.956438420968102	-0.06425600935183	0.160419902953084	-0.400548860639955	-5.3452277438408	0.691061214487217	0.879157741565314	13.9266134219127	-1.04811370276252	1.08687628610904	0.120187734684974	0.112823532607459	1.06527186223761	-4.6833305583306	0.288746392947792	0.826575038876136	2	NA	NA	-1	1	1	0.436479036825735	0.691255546978716
ENSG00000207001.1	SNORD116-2	429.414572450612	0.61766770091255	0.812909428021018	-0.298833474473846	0.256433047522411	-1.16534696818954	-5.08950097126145	0.253194941260069	0.812902017588313	NA	NA	NA	NA	NA	NA	NA	NA	NA	54.3939502269281	1.46745885908397	0.964685735788148	-0.0518690605497703	0.174599026683293	-0.297075313276839	-5.7185995376462	0.768074347388423	0.910851394817344	75.2349632916058	1.0475982938329	1.15652565807343	0.209797273206853	0.176229452133954	1.19047792900919	-4.77128466135452	0.236048735556932	0.797408944952941	3	-1	NA	-1	1	1	0.566608329215767	0.778273250449596
ENSG00000207008.1	SNORA54	NA	NA	NA	NA	NA	NA	NA	NA	NA	NA	NA	NA	NA	NA	NA	NA	NA	NA	681.997010546641	5.1462810268218	1.02172982641485	0.031013758290228	0.104700555065803	0.296213886074779	-6.41322573886489	0.768726899029635	0.911382634939229	866.979436091403	4.69324121662432	0.930673866668969	-0.103652397962163	0.109223612257515	-0.948992583378246	-5.57962875033351	0.344402108803496	0.856000613519558	2	NA	NA	1	-1	-1	0.501947237701522	0.734661900036481
ENSG00000207014.1	SNORD116-3	1301.1801618642	1.94993204293557	0.812140185530765	-0.30019931881431	0.261050349766224	-1.14996711968838	-5.35492962472915	0.259374881929969	0.814682654273989	NA	NA	NA	NA	NA	NA	NA	NA	NA	136.624426887314	2.81245614756802	1.0073628167357	0.0105833850654204	0.141632701495801	0.0747241629485839	-6.01698205088818	0.940837670333003	0.980149858641903	205.008582756964	2.49744929106411	1.10883694987342	0.149047238445407	0.158105806119439	0.94270566087125	-5.20744898199056	0.347596856860093	0.857049736077169	3	-1	NA	1	1	1	0.6941758026454	0.859627779967524
ENSG00000207063.1	SNORD116-1	267.957582297681	-0.141203199865453	0.898417847397397	-0.154541507202315	0.255750551241037	-0.604266565418522	-5.40359025373193	0.550275825031673	0.921398237710894	NA	NA	NA	NA	NA	NA	NA	NA	NA	45.2083606793954	1.19892793409248	0.975921802369999	-0.0351625412105371	0.171709332990217	-0.204779440920316	-5.68452143683501	0.838869434852788	0.93978539671502	46.6102077496997	0.357832551540208	1.07959999856706	0.110496880002534	0.16327917853167	0.676735888777771	-5.03772811499949	0.49978744124814	0.912955896061431	3	-1	NA	-1	1	1	0.920759832188707	1
ENSG00000207088.1	SNORA7B	NA	NA	NA	NA	NA	NA	NA	NA	NA	NA	NA	NA	NA	NA	NA	NA	NA	NA	51.3405986678097	1.44956244839059	0.939728239151474	-0.089684492048432	0.0962159221090418	-0.93211695198215	-5.35654548391658	0.357332924524264	0.676870003455039	73.4703266672656	1.22584541496084	1.07719410610262	0.107278241227954	0.0966758688847442	1.10966927388933	-4.85127556336684	0.269209666028352	0.816061538299664	2	NA	NA	-1	1	1	0.4264976451121	0.684316595199025
ENSG00000207093.1	SNORD116-8	1101.53735490326	1.66101311891155	0.745394408205378	-0.423924098579696	0.282901888254179	-1.4984845141748	-4.89896039764679	0.144610000292324	0.73758922801136	NA	NA	NA	NA	NA	NA	NA	NA	NA	69.8054271185641	1.82977165535414	0.92632867764826	-0.110403917082983	0.156899225035079	-0.703661328207958	-5.60158675927506	0.486058844813629	0.76763390117901	132.06848761938	1.82958362704833	1.1273441757212	0.172928034411702	0.160347271373649	1.07845947692329	-4.98232060739373	0.282844904777148	0.824520131514173	3	-1	NA	-1	1	1	0.684101887356807	0.853661972687018
ENSG00000207142.1	RF00019	NA	NA	NA	NA	NA	NA	NA	NA	NA	NA	NA	NA	NA	NA	NA	NA	NA	NA	22.5158275773648	-1.41020348927507	1.43233453606251	0.518368487820084	0.944100212817574	0.549060873816631	-5.23799956724882	0.586269914095315	0.825275957909148	271.489374700339	2.91968414735198	1.06459934792491	0.0903105877147682	0.139688663544522	0.646513363527058	-5.48119446937331	0.519097655101597	0.917371015767885	2	NA	NA	1	1	1	0.553799120043999	0.76909996674263
ENSG00000207165.1	SNORA70	22.5148426794091	-3.5752546585761	0.867766445427434	-0.204621293419688	0.639718829394206	-0.319861295334167	-4.95242636091159	0.751323010555768	0.960898176055986	NA	NA	NA	NA	NA	NA	NA	NA	NA	154.825921177025	2.99978333330106	1.10713095783249	0.146825882499826	0.111026089481499	1.32244487025991	-5.2176475828773	0.194155561369628	0.526707399429204	185.484389267315	2.58116910969358	1.05271526551088	0.0741152743653302	0.100541185143684	0.737163325252351	-5.34573222998876	0.462364147395566	0.903571214024609	3	-1	NA	1	1	1	0.403918988863328	0.66751752688334
ENSG00000207166.1	SNORA68	NA	NA	NA	NA	NA	NA	NA	NA	NA	NA	NA	NA	NA	NA	NA	NA	NA	NA	157.596947585964	3.05496451167677	0.990713553936762	-0.0134601051360316	0.0954764462099919	-0.140978279673579	-6.06581093805625	0.888653637993074	0.96033619713994	149.040489749122	2.28240910577682	1.02096062347102	0.0299272252572787	0.102481480212393	0.292025692791072	-5.4924676953173	0.770736959138828	0.966140302201988	2	NA	NA	-1	1	1	0.970655043078042	1
ENSG00000207174.1	SNORD116-15	376.61923722246	1.29347259592488	0.926492016328053	-0.110149550424948	0.305726302054364	-0.360288106338202	-5.68724265795921	0.721193005468267	0.953672309569461	NA	NA	NA	NA	NA	NA	NA	NA	NA	81.0723822598139	1.99850560528456	1.1591666573088	0.213088002399591	0.229042590629033	0.930342264355179	-5.44942366607098	0.358238550783789	0.677690019974483	198.206909871005	2.4656641528301	1.24532838449344	0.316526221177898	0.162735152105294	1.94503902250386	-3.9683799291683	0.0539498646276034	0.629333624242275	3	-1	NA	1	1	1	0.0916458892840788	0.356981897456779
ENSG00000207181.1	SNORA14B	NA	NA	NA	NA	NA	NA	NA	NA	NA	NA	NA	NA	NA	NA	NA	NA	NA	NA	57.1340178091618	1.59423571758209	0.959629409229353	-0.0594507231051229	0.112288115207481	-0.529448045283089	-5.64585871953141	0.599664601509432	0.83260005928821	20.4828085824163	-0.529128152731513	1.0204209208828	0.0291643827912285	0.123509610512084	0.23613047333167	-5.04219546140646	0.813706620315913	0.973952154842586	2	NA	NA	-1	1	1	1	1
ENSG00000207191.1	SNORD116-5	271.883226909253	0.754223725481368	0.773853231525752	-0.369868123127653	0.24152606429793	-1.53137974654118	-4.62741217694705	0.13630705694093	0.732611393831358	NA	NA	NA	NA	NA	NA	NA	NA	NA	19.168740807938	-0.0457313278794774	0.804051769815107	-0.314639700882372	0.193888407347909	-1.62278758790251	-4.41836171592498	0.113145699371633	0.422525672470014	31.1654098280103	-0.249447608672426	1.11546504402789	0.157645303722976	0.21461056386516	0.73456451017027	-4.93402544805217	0.463940390406645	0.90420672878852	3	-1	NA	-1	1	-1	0.340315913846221	0.623029833414462
ENSG00000207233.1	SNORA37	NA	NA	NA	NA	NA	NA	NA	NA	NA	NA	NA	NA	NA	NA	NA	NA	NA	NA	47.9021748904903	1.34163682381906	1.08753392013577	0.121060399258826	0.128629005316814	0.941159413933538	-5.3288268665889	0.352741869231336	0.672884432481229	45.085182134052	0.489218443565086	1.01566279295938	0.0224214969183276	0.121981687033615	0.183810352714247	-5.19377054547225	0.854451379848443	0.978263067048199	2	NA	NA	1	1	1	0.687201831158165	0.855740145478086
ENSG00000207263.1	SNORD116-16	668.816615921282	0.578958554337067	0.757647197140297	-0.400401889530693	0.309508481065572	-1.29367017069191	-4.99443022467973	0.205795528198785	0.78929973049706	NA	NA	NA	NA	NA	NA	NA	NA	NA	46.1704552815276	1.24583145754818	0.972484152660832	-0.0402533543658204	0.176741621780894	-0.227752546119115	-5.70033555465412	0.821095449351601	0.933850144351424	89.4682460030002	1.33220427627195	1.21718270457861	0.283545739297097	0.183096051286643	1.54861744589563	-4.42011356687392	0.12392806445794	0.718556735074872	3	-1	NA	-1	1	1	0.343165901495754	0.624955856228729
ENSG00000207279.1	SNORD116-24	654.983419443421	0.907429647820773	0.838823197533823	-0.253561335379131	0.284394758056525	-0.891582310137847	-5.42328556631385	0.379816024445538	0.864864095385916	NA	NA	NA	NA	NA	NA	NA	NA	NA	45.2812344040461	1.24052125257539	0.892452353491866	-0.164152946715829	0.144609161580481	-1.13514901076632	-5.14420527743454	0.263630053483438	0.597611260688988	85.6538022801139	1.26964781086257	1.32010556101442	0.400653297964709	0.185890569802798	2.15531803678767	-3.56579034613779	0.032997126675935	0.567826935938105	3	-1	NA	-1	1	1	0.12715559452519	0.411062110144325
ENSG00000207304.1	SNORA8	NA	NA	NA	NA	NA	NA	NA	NA	NA	NA	NA	NA	NA	NA	NA	NA	NA	NA	127.25692651549	2.75141128779169	0.973985872855293	-0.038027247948758	0.0863020470612226	-0.440629732939955	-5.91371633645339	0.662050826127889	0.864718823395872	38.7946639142439	0.235788543944001	0.890163850886765	-0.1678571800389	0.128641878282654	-1.30484086737355	-4.58671680061311	0.194274201134042	0.77305962060651	2	NA	NA	-1	-1	-1	0.241383286753653	0.537125918642041
ENSG00000207375.1	SNORD116-23	122.791810198406	-0.795292454554578	0.895406456390084	-0.159385373956187	0.261096639900131	-0.610445902395187	-5.21906520748519	0.546230893452142	0.92022293014647	NA	NA	NA	NA	NA	NA	NA	NA	NA	16.0723870480679	-0.256304276185277	1.07069289464161	0.0985447332043558	0.184380793663061	0.534463114333033	-5.35113405066387	0.596225823297558	0.829685659297371	24.6235692119424	-0.485870032724588	1.21932340335413	0.286080825330407	0.185123023159713	1.54535519379237	-4.34186457177523	0.12471459669307	0.718761711853314	3	-1	NA	1	1	1	0.250740413144889	0.545792443307974
ENSG00000207392.1	SNORA20	NA	NA	NA	NA	NA	NA	NA	NA	NA	NA	NA	NA	NA	NA	NA	NA	NA	NA	22.7364509418936	0.233956388610718	0.849605694005854	-0.235134659858194	0.180927637420404	-1.29960609230659	-4.83503935289683	0.201793834690426	0.536307844050708	39.5812363420803	0.269414837372184	1.10234837141884	0.140580225990275	0.144125986650941	0.975398186384991	-4.85687389457633	0.331191691646262	0.848005473959314	2	NA	NA	-1	1	1	0.514602150446776	0.743207388594374
ENSG00000207405.1	SNORA64	NA	NA	NA	NA	NA	NA	NA	NA	NA	NA	NA	NA	NA	NA	NA	NA	NA	NA	26.0544128839198	0.462744622055163	1.1445410050018	0.194769150663826	0.105389207522109	1.84809389161566	-4.1403925670542	0.0726129321986828	0.350613412831482	38.8081096289113	0.0938386588905542	1.1121502011073	0.153351643959969	0.143177988212885	1.07105600430674	-4.763776613787	0.286147717149093	0.826575038876136	2	NA	NA	1	1	1	0.0943571884513233	0.362183111820989
ENSG00000207442.1	SNORD116-6	143.671077451943	-0.80452052802886	0.925655791262357	-0.111452273493135	0.364702697709152	-0.3055976119541	-5.35408637707403	0.762052464717873	0.963679658478645	NA	NA	NA	NA	NA	NA	NA	NA	NA	36.180892298526	0.922622921967613	1.10057337715784	0.138255335445449	0.154577658201388	0.894406973518297	-5.30512728171883	0.376899071092448	0.69107511758246	41.6866503601378	0.129583534352973	0.995041153606607	-0.00717190000858996	0.182699758855285	-0.0392551148043428	-5.16542137086229	0.968747790666697	0.994545489680104	3	-1	NA	1	-1	1	1	1
ENSG00000207445.1	SNORD15B	319.395038655996	2.30668547432225	1.19540740590387	0.25750238582805	0.154763970523644	1.66383936103985	-4.59136488733457	0.106710362174947	0.702147615279009	NA	NA	NA	NA	NA	NA	NA	NA	NA	92.6814672869953	2.28309232072347	0.933489868785378	-0.0992937299960439	0.121273491405977	-0.818758731565225	-5.60082533977408	0.418178660277518	0.722674611203007	143.383407928889	2.25476878377248	0.932517818367687	-0.10079680252206	0.100917426096598	-0.998804729973764	-5.09286616824753	0.319762593394797	0.841663511928346	3	1	NA	-1	-1	-1	0.478361105989509	0.718613615108707
ENSG00000207496.1	SNORA7A	NA	NA	NA	NA	NA	NA	NA	NA	NA	NA	NA	NA	NA	NA	NA	NA	NA	NA	197.202692961665	3.34880222884374	1.02879836920211	0.0409602608948521	0.10687350786502	0.383259253982609	-6.05136447875757	0.703725941276257	0.884112991337058	165.753216009954	2.38789829476939	1.06846802412718	0.0955437333384627	0.0993480842793659	0.961706851536207	-5.15478381989381	0.337999387680081	0.853591673971729	2	NA	NA	1	1	1	0.408390283169505	0.670934871567269
ENSG00000207523.1	SNORA66	22.2545406284857	-1.96162003771546	0.807214791131632	-0.308975484743454	0.380579407382881	-0.811855499140576	-4.82659802399268	0.423363286937221	0.883493172831441	NA	NA	NA	NA	NA	NA	NA	NA	NA	NA	NA	NA	NA	NA	NA	NA	NA	NA	24.6694603343673	-0.625388369995755	1.22844370569061	0.29683174668515	0.199107353847114	1.49081257396989	-4.39333378890031	0.138456396974052	0.72672608263988	2	-1	NA	NA	1	1	0.243980406662345	0.539678429793067
ENSG00000207955.5	AL359091.1	187.095580380954	1.41801882127751	1.15662790040256	0.209924808623391	0.216704757077023	0.96871343045219	-5.18259890248647	0.340546770448852	0.84786143746366	101.78555763433	1.70142175010562	1.53938252645652	0.622351776466796	0.384769787169492	1.61746529280546	-4.57158541619165	0.114189856893767	0.417253070979512	65.6187319541363	1.67964479479027	1.43958440893432	0.525652382705273	0.162079106684244	3.2431841059522	-1.52667796885944	0.00251057477048478	0.101683574775879	147.600953576456	2.15608078616107	1.16569303207036	0.221187926261288	0.133681544244715	1.65458835406917	-4.37327338043176	0.100443626474681	0.692359636076037	4	1	1	1	1	1	0.00117093266833237	0.0582510019013465
ENSG00000208772.1	SNORD94	464.809857560986	2.46661754894734	1.23444959971909	0.303867935128192	0.269892276765271	1.12588599707309	-5.28383384128679	0.269270551022709	0.819381367504669	NA	NA	NA	NA	NA	NA	NA	NA	NA	379.058327618574	4.31507210779088	0.969176829608702	-0.0451681806142005	0.0902101573815219	-0.500699499094904	-6.20617323538224	0.619555101955407	0.844350186466743	514.64335079904	4.03299125680037	1.22976202460041	0.298379161787454	0.118506994139636	2.51781900261411	-3.0119492728832	0.0130345743713803	0.454546114780688	3	1	NA	-1	1	1	0.0217024160634167	0.198433127888468
ENSG00000208892.1	SNORA49	841.86160951606	3.21201650774514	1.21736944883216	0.283767065431893	0.164993408577722	1.71986910191155	-4.6726081213137	0.0959099139638447	0.694445599918558	NA	NA	NA	NA	NA	NA	NA	NA	NA	280.935726832748	3.8984685728877	0.98956810712095	-0.0151290905713558	0.0754623617550126	-0.200485251448559	-6.233646301488	0.842201607784854	0.9410541880998	675.517860932203	4.44324060573109	1.01271780040504	0.0182322149335432	0.100081088455106	0.182174426907055	-5.95045499391259	0.855732333642208	0.978263067048199	3	1	NA	-1	1	1	0.442691625771054	0.695366650624982
ENSG00000209582.1	SNORA48	56.6375923081925	-0.476004875840965	1.0581743864037	0.0815774021854464	0.341954897617815	0.238561876884188	-5.22552846966555	0.813091200014044	0.971635923535126	NA	NA	NA	NA	NA	NA	NA	NA	NA	523.400901782583	4.78408676206856	0.997532934021411	-0.00356362150725266	0.0641310665953145	-0.0555677879137757	-6.40217917837766	0.95598580649844	0.98583872911879	1027.64294579738	5.00558795038372	0.946367142800137	-0.0795281096946443	0.0829551905571863	-0.958687565666195	-5.61946894537323	0.339512809631306	0.854123553316517	3	1	NA	-1	-1	-1	0.623701981517536	0.815017011510056
ENSG00000210082.2	MT-RNR2	10690016.4473727	16.6482991967387	1.11452488843613	0.156428833755551	0.0943513485766056	1.65793956435655	-6.56134274148193	0.10790447079308	0.704006403292512	518748.156541242	13.1629382878029	0.852635967737524	-0.229998179414197	0.895681684332303	-0.256785623104096	-6.25231814575058	0.798752924792498	0.922453598986027	60963.8812643575	11.6507908708029	0.766638486817534	-0.383381668693824	0.0778998822929917	-4.92146659800942	2.45730179163829	1.80681232566125E-05	0.0231247886853631	385320.631592615	12.5266436441145	0.970693268664433	-0.0429126073641162	0.117414872017828	-0.365478466455257	-6.77865546720423	0.715353961145635	0.955554732653712	4	1	-1	-1	-1	-1	0.00201092740242233	0.072952380747083
ENSG00000211445.12	GPX3	2366.2162420269	5.10269021256328	1.2521086106863	0.32435971027565	0.126090805475819	2.57242952054782	-3.3972157972484	0.0153735352702923	0.52267762802181	1928.78271090918	6.33320365288242	0.958800794865791	-0.060696989875641	0.143200876444288	-0.423859066946808	-6.22703479968528	0.674098726193799	0.86040694473569	269.121453977313	3.81285964662504	1.01738101217704	0.0248600739213482	0.12224215604675	0.203367436613608	-6.21704396179294	0.83996478272992	0.940270781273994	511.919931644599	4.15665650358109	1.03420455566361	0.0485215650091884	0.076062050514721	0.637920811769301	-5.7321565853111	0.524658056287839	0.918175234766417	4	1	-1	1	1	1	0.127521347232963	0.411450318941739
ENSG00000211448.11	DIO2	4532.41766332197	6.10476573634091	0.936540691596948	-0.0945864156462062	0.121493846964617	-0.778528444109211	-6.25177383684706	0.442444344226785	0.891515103871993	1459.24679808654	5.78663785016406	1.40683926622734	0.492457507634067	0.286020666278486	1.72175498379751	-4.88531700152873	0.0933839298916687	0.38415884721709	1646.2015887488	6.41137392926151	1.01955228442057	0.0279357611712133	0.0903215439594008	0.309292334326905	-6.56277152988196	0.758838293498541	0.906574813298488	2288.3418220435	6.29724782168581	0.9196962467089	-0.120770642115554	0.0732150624185282	-1.64953273446901	-4.94658531361229	0.101476032017304	0.693094279758697	4	-1	1	1	-1	-1	0.27275877482132	0.566087533662952
ENSG00000211450.10	SELENOH	1604.3180793673	4.71278612124529	0.974760647798091	-0.0368800858988697	0.082478415081398	-0.447148334051675	-6.24982180651034	0.658026783147491	0.942809201370025	1623.15720827519	6.12388803809032	0.810554239927916	-0.303019364965919	0.0878624922113706	-3.4487909156611	-1.20660429802989	0.00141034129746777	0.104714283201194	559.278872753587	4.85798297830654	1.14084547927475	0.190103400408041	0.0964869656885462	1.97024954667642	-4.56440943284515	0.0563458369342762	0.317476370993071	707.918428504145	4.625155017284	1.06016298614225	0.0842860772634217	0.0432255328889801	1.94991412783507	-4.22237101214451	0.0533595173326297	0.627771511682919	4	-1	-1	1	1	1	0.0560745555468821	0.290737365155125
ENSG00000211451.12	GNRHR2	169.693227958914	1.35457150432796	1.18054064988759	0.239447719145163	0.16408775885352	1.45926619278722	-4.68633122978745	0.15503610132294	0.746844076330886	81.9012768583448	1.76725504121409	0.928379121495093	-0.107214016899269	0.183976181596922	-0.582760311517753	-5.50059544190879	0.563555164995628	0.803884514715032	100.987643752705	2.42389817277104	0.997858388086309	-0.00309300608016613	0.0762809952282337	-0.0405475318054231	-5.93828772442373	0.967875131994274	0.988800850137497	125.156976140185	2.16628451028318	1.0399118737681	0.0564612738810541	0.0574299970289349	0.983132105206402	-5.09837716246735	0.327386108112577	0.845754877351328	4	1	-1	-1	1	1	0.347170802074169	0.627734752289911
ENSG00000211454.14	AKR7L	55.5111283699711	-0.679883954432329	0.948161917816839	-0.0767946453793806	0.331262650582802	-0.231824038249628	-5.19635285763354	0.818271820998528	0.972605131681018	12.114606111737	-1.00480409991337	1.06600871836697	0.0922192372465775	0.3395019207742	0.2716309735046	-5.15653854554527	0.787400931331594	0.91822397494276	25.8663512818108	0.416892007907405	1.30836620885253	0.387766404558995	0.15083697241914	2.57076496789848	-2.92450385610525	0.0143149061077183	0.187807612051198	30.7121867440839	0.0924553354228262	0.982770954284733	-0.0250728752912777	0.122681594687111	-0.204373568465783	-5.13235532873964	0.838384266455882	0.976997987693998	4	-1	1	1	-1	1	0.270963254350647	0.564977641450286
ENSG00000211455.8	STK38L	2306.34013254612	5.27882896915605	1.00582865594834	0.00838456133868628	0.0619754917534186	0.135288339010618	-6.42344642013939	0.893300822023575	0.985885593049873	425.68758483281	4.17358346735668	1.04596235146104	0.0648309239194947	0.112973905271121	0.573857509518767	-5.9710385892265	0.569502546197958	0.807262900072674	1239.17763590243	6.03974490487793	1.01318195254507	0.0188932841709307	0.0463074746226308	0.407996426600587	-6.49550072450717	0.685633188357151	0.876680071971021	1314.33291794736	5.56837939938875	1.00096986088716	0.00139853540942905	0.0309458072868627	0.0451930497874833	-6.16349316677389	0.964023446677333	0.994154472598236	4	1	1	1	1	1	1	1
ENSG00000211456.11	SACM1L	3799.47956535302	5.91159421149077	0.959288829223083	-0.0599628377761761	0.0466747262943248	-1.28469607723157	-5.69647451898547	0.208873507357694	0.791472657271435	981.302730789186	5.37000239718988	0.916451399709213	-0.125869719586047	0.104056577563496	-1.20962770959136	-5.56268830872483	0.234019268510954	0.55962461200198	1573.85528280499	6.3885051528271	1.02801992221755	0.0398682230978984	0.0451703146722773	0.882619999155484	-6.22802274785989	0.38315346411138	0.695996004659104	1837.39844620084	6.05634577513903	1.04826870073821	0.0680085675767403	0.0214503185452369	3.17051550695231	-1.54724546433231	0.00190197126952512	0.331043990522302	4	-1	-1	1	1	1	0.0122208116493896	0.158852022643135
ENSG00000211459.2	MT-RNR1	132197.300010141	10.8876481305672	1.16280403087877	0.217607977720889	0.222212107000374	0.979280475120661	-6.74702462703081	0.335387378645851	0.84786143746366	109670.450437925	11.0718138794972	0.786912390745749	-0.345725069665729	0.816114161862139	-0.423623416700531	-6.22533024898725	0.674269085116193	0.860558587850006	12283.2516867623	9.33549654071346	0.801562186217024	-0.319113644043794	0.0783340765054477	-4.07375255163188	0.0844979074198191	0.000235240151867425	0.0453206422741148	74246.5470142118	9.72212983679392	0.983767628191252	-0.0236105122964748	0.148750640021636	-0.158725450142874	-6.60775833754561	0.874133863831551	0.981081079310599	4	1	-1	-1	-1	-1	0.0148871829420989	0.169761128234535
ENSG00000211460.12	TSN	2305.9639171546	5.21126269618486	0.971065436207286	-0.0423595785313555	0.0872829736559616	-0.48531319176088	-6.28088993735615	0.631031256651874	0.936201833551453	1308.74442775997	5.80681954709242	0.921725152359884	-0.117591474862387	0.0772017719905215	-1.52317067122274	-5.18380496431601	0.136135139755801	0.446329129616944	1330.53699173831	6.14044617814281	1.05181939293067	0.0728870018808327	0.0453813198286541	1.60610141256428	-5.3303866737004	0.116773615549448	0.428318660932042	1619.37918328391	5.85436147906586	0.995845602610929	-0.00600601284929202	0.027132014330373	-0.221362585768966	-6.17450295081396	0.825160782834027	0.976128701411224	4	-1	-1	1	-1	-1	0.608007461354269	0.805148182005541
ENSG00000211584.14	SLC48A1	3368.82034596126	5.80396757175648	1.01826496844594	0.0261130220447395	0.0675170678763817	0.386761790256507	-6.41217571986609	0.701702458922608	0.949597008824122	2271.16241811839	6.61761689168916	1.08060297282671	0.111836556054901	0.106530334687627	1.04980948743692	-5.78406478911694	0.300548287239218	0.622282095179115	840.525417326187	5.47666372409831	1.00113405114982	0.00163516296588835	0.0649324825288049	0.0251825111593873	-6.50710542890129	0.980045032111537	0.993235844842605	1333.13257843732	5.54210443462627	0.998971101375338	-0.00148515110943102	0.0374594802008876	-0.0396468691361026	-6.15256854652935	0.968436066779115	0.994396923822926	4	1	1	1	-1	1	0.89227071868866	0.98421022453807
ENSG00000211689.7	TRGC1	NA	NA	NA	NA	NA	NA	NA	NA	NA	9.65844149820668	-1.62752530283017	1.08200386358987	0.113705650710005	0.565500320100588	0.201070886555431	-5.08336748488664	0.841733663693774	0.941327908164611	14.3711130642833	-0.546506293470803	0.690402432820005	-0.53449054663473	0.222554915951287	-2.40161195429051	-3.22639891089479	0.0214732558544859	0.218929137490398	14.8710505778422	-1.11799234709803	0.994757140859861	-0.00758374455102563	0.210642628450854	-0.036002895552526	-4.99298936944381	0.97133580475032	0.994545489680104	3	NA	1	-1	-1	-1	0.221265442013779	0.519416196221545
ENSG00000211772.11	TRBC2	196.387867938918	1.57560063656161	0.82870212189385	-0.271074478683707	0.189768840379713	-1.42844567180422	-4.75981159491753	0.163643814230791	0.757973179795627	103.413742379264	2.06961341024021	0.655013307799614	-0.610403876937313	0.230346552269374	-2.64993710964464	-2.79649431011607	0.0117342453852302	0.176593627008365	51.2980858115836	1.37106867020575	0.904182420983737	-0.145314225677847	0.170318866984548	-0.853189245857479	-5.38930310433586	0.399056841959743	0.7089006635366	101.31972474428	1.74610351174638	1.00516060698136	0.0074260371088957	0.087363339414382	0.085001754267571	-5.40577945355272	0.932392018010832	0.989738206455855	4	-1	-1	-1	1	-1	0.0559382449328864	0.290578145944986
ENSG00000212123.4	PRR22	35.7907802923889	-0.827287861168392	0.626394185507247	-0.674857273987006	0.236580716657903	-2.85254556466178	-2.77493458159025	0.00783920414513591	0.454358175245435	29.3088667696912	0.212769403975723	0.906072147604521	-0.142302162886173	0.297865600020121	-0.477739500219429	-5.33093207660366	0.635618548073301	0.839802007905996	NA	NA	NA	NA	NA	NA	NA	NA	NA	11.9553048003263	-1.28083306397961	0.948739939443404	-0.0759154127962177	0.149003832564664	-0.509486309778458	-4.90112335927126	0.611283457972382	0.93839549261636	3	-1	-1	NA	-1	-1	0.0505794858990715	0.278505892493024
ENSG00000212124.2	TAS2R19	75.5051757188407	0.262379377479733	1.0653544398673	0.0913334901388324	0.211000448676784	0.43285922239312	-5.27026316050041	0.668258531897206	0.944308376116649	NA	NA	NA	NA	NA	NA	NA	NA	NA	87.0392572821459	2.20879856444854	0.992961717179812	-0.0101899979791353	0.0914926955337611	-0.111374989223868	-5.89037642056442	0.911922392471409	0.970041400835137	80.8075019747964	1.51001926194236	1.06841469486471	0.095471723899822	0.0656551749396395	1.45413859589278	-4.55662019619278	0.148341065793296	0.736095181346208	3	1	NA	-1	1	1	0.270244937823369	0.564299507571332
ENSG00000212125.2	TAS2R15P	57.3077585778199	-0.206728550080248	1.01863597666496	0.0266385770305383	0.214571565139074	0.124147750021177	-5.23815061239802	0.902038535963325	0.985885593049873	NA	NA	NA	NA	NA	NA	NA	NA	NA	100.578179337074	2.42363161636121	0.917402037658339	-0.124373983067755	0.0739954568772786	-1.68083269320209	-4.64772678404955	0.101239461464255	0.404263770314253	84.8067958594377	1.59863985248252	1.01012460137298	0.014533263962619	0.0547049118127563	0.265666527575501	-5.38322646108288	0.79092092735102	0.970298952042157	3	1	NA	-1	1	-1	0.652203046511487	0.834106066101678
ENSG00000212126.3	TAS2R50	42.247468035707	-0.8423468159867	1.46534908611529	0.551244394896007	0.299611053143096	1.83986668419983	-4.06082006092168	0.0758480836720198	0.669399696717852	NA	NA	NA	NA	NA	NA	NA	NA	NA	41.9422752631807	1.15232977971781	0.98822178055124	-0.0170932415437736	0.119968933641171	-0.142480565801308	-5.68966884514933	0.887475291740378	0.960134198083241	35.9177713105174	0.343774136961701	0.89813701904902	-0.154992536754945	0.0894306415799762	-1.73310326322928	-4.15360508913912	0.085471311527136	0.685737306180574	3	1	NA	-1	-1	-1	0.232384603866863	0.529433043790425
ENSG00000212127.5	TAS2R14	102.356908740814	0.676953348214307	1.12250730157033	0.166724829291634	0.191488102521791	0.870679833869372	-5.11398063119083	0.390944102978209	0.870439056080706	19.3084687431415	-0.285624411091203	0.833379485102535	-0.262954508531949	0.220686583657431	-1.19152920025319	-4.74818285950287	0.240959181841799	0.567178609536234	156.521613752345	3.05404445675412	0.94462005337615	-0.0821939320441996	0.0732625814951228	-1.12190876115485	-5.46674800999508	0.269146263109667	0.603141879683885	169.361781236064	2.58957879145132	0.959511385273271	-0.0596281697800606	0.0520164471008594	-1.14633299856951	-5.03432117294911	0.25378320877052	0.80935608151209	4	1	-1	-1	-1	-1	0.212833149686931	0.510281757443804
ENSG00000212128.2	TAS2R13	70.7211459178292	0.0467838795067411	1.35860148849638	0.442122339929832	0.257419125222051	1.71751939390073	-4.21569117366675	0.0963436519204373	0.694445599918558	NA	NA	NA	NA	NA	NA	NA	NA	NA	98.2995778600129	2.38792493550425	0.994770423209614	-0.00756448130434708	0.0731974108694398	-0.103343563856919	-5.92688372062683	0.918249720385108	0.971186790680729	83.0621588827869	1.5708630434869	1.00965122422705	0.0138570118115032	0.070003657037586	0.197946970171332	-5.39221882300906	0.843398718549239	0.977382046855388	3	1	NA	-1	1	1	0.428522853472609	0.684860357006004
ENSG00000212232.1	SNORD17	987.426571468337	3.89318147777485	1.04459297996894	0.0629409134388984	0.123465203330875	0.509786658433815	-6.07952452245746	0.613985637726695	0.934636782667517	NA	NA	NA	NA	NA	NA	NA	NA	NA	1531.45763890771	6.33792925828063	1.02822675367675	0.0401584555150461	0.0630474098360348	0.636956468465316	-6.40817154448623	0.528083938399679	0.790684405661912	1790.32977611935	5.95983922830994	1.08625357040614	0.119360919040845	0.0756710791707538	1.57736509573894	-5.0186967323287	0.117165196545303	0.712829838678924	3	1	NA	1	1	1	0.155900231389152	0.446065073418845
ENSG00000212283.1	SNORD89	NA	NA	NA	NA	NA	NA	NA	NA	NA	NA	NA	NA	NA	NA	NA	NA	NA	NA	23.3790794319804	0.301423707392364	1.01940688969332	0.027730008888394	0.153304670860934	0.180881696119673	-5.54255759784943	0.857449917864568	0.946886716418685	67.1475932237479	1.01765643354283	1.02340157767697	0.0333723625225359	0.130476084007736	0.255773790088283	-5.26737077744989	0.798533656846154	0.971549341271628	2	NA	NA	1	1	1	0.928716355850324	1
ENSG00000212402.1	SNORA74B	144.807931327267	-0.173270493555862	1.04998815031417	0.0703730463871625	0.241340414718031	0.291592464815238	-5.37358360968349	0.772634455005217	0.966237864982587	NA	NA	NA	NA	NA	NA	NA	NA	NA	80.437546279318	2.06127715422977	0.859755090293552	-0.218002342443496	0.147177485154199	-1.48122073301561	-4.86481529687654	0.147034007577011	0.468485452371582	122.254734056912	1.91317015908547	1.39395380676364	0.479182753561267	0.161178979068895	2.97298541242431	-1.93103011535349	0.00352125160606404	0.365803901077209	3	1	NA	-1	1	1	0.0136625629446319	0.16441501023039
ENSG00000212443.1	SNORA53	106.472160341106	0.504727180454675	1.16290599282709	0.217734476721874	0.179804081333715	1.21095402900093	-4.86668681819415	0.235504594071935	0.801784606157336	NA	NA	NA	NA	NA	NA	NA	NA	NA	119.30013658474	2.64357752486177	0.830677394776553	-0.267639799986465	0.124256982309324	-2.15392161480475	-3.89029225703161	0.0378451957299727	0.270484668349296	214.307826674687	2.71345971664101	1.70826683965949	0.772533348602977	0.185727399054056	4.15950125042204	1.45404543597733	5.78588634929359E-05	0.113796812717906	3	1	NA	-1	1	1	0.000151087693944715	0.0248898399418105
ENSG00000212464.1	SNORA12	59.5803822993121	-0.830737287692646	1.07145743006591	0.0995745316263777	0.468321259254513	0.212620139826416	-5.23626722774998	0.833082482978078	0.973848600952679	NA	NA	NA	NA	NA	NA	NA	NA	NA	243.890925689362	3.68851717899606	0.959619742443118	-0.0594652561057513	0.0731087218355766	-0.813381148141123	-5.88143748787142	0.421215199526921	0.724772903079864	368.953568773104	3.64774251086084	1.08523845580522	0.118012076042865	0.0774892813453206	1.52294709660501	-4.75475993829451	0.130224114182562	0.720559496689755	3	1	NA	-1	1	1	0.298613588509487	0.589225274081279
ENSG00000212694.8	LINC01089	230.303157429198	1.94065464054724	1.04101871390496	0.0579960035222554	0.138096650786856	0.419966763797688	-5.62558750189473	0.677546221177214	0.945560997502358	118.514518698405	2.29323979731466	1.23919901198677	0.30940789897999	0.236066293495041	1.3106822426832	-5.02241319517981	0.197964007099622	0.518463648180921	153.935399682148	3.02620669300747	0.976766283768917	-0.0339146929638604	0.0873863006489446	-0.388100797401933	-5.99572946692375	0.700170661409851	0.883173270226445	232.935437479454	3.06924077861896	1.01393804434974	0.0199695006251221	0.0611414681254436	0.32661140200544	-5.64604726627804	0.744492108590017	0.959500719484297	4	1	1	-1	1	1	0.629577273220758	0.818984421131906
ENSG00000212719.11	C17orf51	3519.06193334682	5.81352104215556	1.06044755978629	0.0846732798907746	0.0822920807947336	1.02893594466253	-5.98217667749502	0.311854654360928	0.838692212484763	1472.13577868591	5.95962530528475	0.965739630188638	-0.0502938135569969	0.114545621587677	-0.43907233519616	-6.20783688231231	0.663137720737923	0.854890157197348	1676.39834077051	6.47000016038206	0.982562556901457	-0.0253788323930134	0.0789575231503082	-0.321423866661835	-6.5709842769781	0.749702175201482	0.902199107347712	2293.99813635596	6.36470258287553	0.993067800083387	-0.0100358761217052	0.053397356137865	-0.187947060446099	-6.25024693048802	0.851214015953484	0.978263067048199	4	1	-1	-1	-1	-1	1	1
ENSG00000212743.2	LINC02656	82.8981430434793	0.211864327976992	0.995431734926468	-0.00660571320573969	0.263522650530493	-0.025066965562322	-5.36785259564518	0.980169982542823	0.996919888935185	NA	NA	NA	NA	NA	NA	NA	NA	NA	60.4558291422836	1.54023549446203	1.61388042664253	0.690533692444508	0.195414881857576	3.533680167449	-0.850921350820008	0.001121892741598	0.0809702889217986	57.8820857456732	0.966166737487785	1.18341178242366	0.242952164202227	0.10166601570018	2.38970871956574	-3.1847299228393	0.0183113079886911	0.499723665157597	3	-1	NA	1	1	1	0.000499562485991239	0.0407277404143803
ENSG00000212747.4	RTL8B	151.603397299097	1.26589997692608	1.06407606593796	0.0896012862046859	0.177252926435286	0.505499615756127	-5.46172966620285	0.616956104077112	0.935230924118051	173.622838616011	2.89991617716586	0.998964459301587	-0.00149474349774517	0.0912083093128011	-0.0163882381880242	-5.90723681137523	0.987011856076778	0.994797899337825	70.5875622629489	1.89749212595919	1.05356299059897	0.0752765728244612	0.102461257773964	0.734683278927984	-5.58218773890892	0.467174235277783	0.754485015725725	93.6041361490329	1.74661233912105	0.989418556672246	-0.0153471372060974	0.0545985035926044	-0.28109080279219	-5.39499994374136	0.779091937947137	0.968461244134451	4	1	-1	1	-1	1	1	1
ENSG00000212766.9	EWSAT1	33.8314468717872	-1.02306493519495	1.33816232452829	0.420253131366234	0.366477050506848	1.14673792201998	-4.6974094984125	0.26068628049438	0.815860292775631	14.0948352596774	-0.974023940597336	0.616156938183914	-0.698630235683352	0.458457566655044	-1.52387109843258	-4.39175927802023	0.135960427867188	0.446200290485635	14.0434744785138	-0.563313134829725	0.817963190476429	-0.289892173617642	0.267414086007837	-1.08405723103586	-4.95183542220741	0.285369339800597	0.618203631854194	17.6092988963819	-0.776824105847374	1.12805336105294	0.173835314106933	0.188984749260617	0.919837790017688	-4.79118550454105	0.359377542129869	0.859278168507306	4	1	-1	-1	1	1	0.576989064010821	0.7847052670472
ENSG00000212864.3	RNF208	1101.04527698857	4.13831066950779	1.19262495926824	0.254140434928313	0.0658271860251989	3.86072153883393	-0.2814562168726	0.000569296417265495	0.337290594301999	2776.91207104209	6.9232587986881	0.976812482018925	-0.0338464592306078	0.10214676437476	-0.331351261469534	-6.27309035800758	0.742230376189575	0.894222592664097	61.9884854485247	1.66522928470898	1.09524747954645	0.131256894642587	0.159689349832917	0.82195146251094	-5.49336895256731	0.416382198156664	0.721532340306277	115.936632813856	1.90976889779839	0.979324660153816	-0.030140881690633	0.0532683020844828	-0.565831470333519	-5.34548307437468	0.572493091528389	0.930491686204898	4	1	-1	1	-1	1	0.0318219080385992	0.230785827336228
ENSG00000212907.2	MT-ND4L	14898.8960243575	7.91821551730021	1.00208201164337	0.00300058532893997	0.0898772348300101	0.0333853765596499	-6.80756186486001	0.973591652186292	0.995935771855698	15283.6608463374	9.26944162803597	1.31002624404761	0.389595713883408	0.257954851680633	1.51032520359708	-5.23292242272233	0.139371351381578	0.449945258797786	700.538153815625	5.20085397434766	0.866422659876761	-0.20685712010325	0.0889715969941899	-2.32497928655544	-3.95113140566466	0.0256790705589585	0.235878850043486	4769.25749987603	7.26860629312853	1.17247378600885	0.229555667544225	0.0776352487338055	2.95684848426675	-2.23012417691466	0.00369828914704706	0.365803901077209	4	1	1	-1	1	1	0.00891585536526946	0.139496225533945
ENSG00000212916.4	MAP10	469.841307903369	2.79580110462087	0.920637750912719	-0.119294493149027	0.109338986608925	-1.09105175426318	-5.37867351794997	0.284062483510143	0.825092419676897	65.358628038728	1.44076836400494	0.860664011391317	-0.216477950996063	0.152105900593881	-1.42320547822831	-4.7248751473826	0.162972784517006	0.477741387733797	131.77557564434	2.78557225259146	1.05863621346862	0.0822069111523046	0.108716584267559	0.756157965283268	-5.73369903101597	0.454353319284739	0.745782748258244	156.929187231708	2.48514067382866	1.03302046428684	0.0468688344863228	0.0616574309282997	0.760149000382869	-5.31813914365893	0.448555123524697	0.900406426769111	4	-1	-1	1	1	-1	0.809968771208817	0.933252975034919
ENSG00000212978.6	AC016747.1	129.171321129985	0.995701483136732	0.986985858841422	-0.0188986804442949	0.219111661918348	-0.0862513673568754	-5.49843191312187	0.931848098409047	0.990664367576043	149.168466875052	2.67624005582625	1.18080502732122	0.239770768851698	0.139077122605381	1.72401301062308	-4.50778739650889	0.0929709563073121	0.38322763420079	97.5299358242716	2.35035249806217	1.0174198102767	0.0249150904373293	0.127116643967056	0.196001795357235	-5.90626121554147	0.845683787538061	0.942462409456293	134.941472119406	2.25267352350316	0.993593894270739	-0.0092717868003756	0.0718845818638319	-0.128981577968121	-5.50393662823979	0.897573476960692	0.983509764826381	4	-1	1	1	-1	1	0.648026902114956	0.831143809354974
ENSG00000213015.9	ZNF580	830.455931741303	3.74287283974639	0.929004270802604	-0.106242865931129	0.098174186804794	-1.08218737927902	-5.57112578678326	0.287917318876912	0.826233585232606	898.542398814477	5.2933594803857	0.963688176419979	-0.0533616902443696	0.0890697024441492	-0.599100353768778	-6.09912192292128	0.55272114532502	0.798052308696421	109.774720474996	2.53942394139137	0.89814324435389	-0.154982536960762	0.0898050986244933	-1.72576545579888	-4.59165141515052	0.0927527827469016	0.391131139688116	178.943079574367	2.62763094077036	0.955095368962096	-0.0662832973838438	0.0422432956090378	-1.5690844293328	-4.53899836639026	0.119082462868623	0.712829838678924	4	-1	-1	-1	-1	-1	0.0404468152690364	0.253721698783061
ENSG00000213020.10	ZNF611	630.238385077015	3.37487237152258	1.09341620547176	0.128842662926048	0.107182435932254	1.20208746708729	-5.35996217991033	0.238869891663222	0.802809580084321	232.338814366044	3.27178453855887	1.04876851761624	0.0686962838829982	0.163531020870905	0.420081055674621	-5.87930698539045	0.676832058306585	0.861963035359076	408.769949875958	4.42734884524709	1.0741821611374	0.103238668076669	0.0856698821928322	1.20507540613038	-5.64073662790147	0.235843126247426	0.570221522586443	536.041143419484	4.27212608430282	1.07094299730148	0.0988816923206223	0.0490195967094729	2.01718698149782	-4.0668612280286	0.0457550877103976	0.602620893006403	4	1	1	1	1	1	0.0307714977458897	0.227035815600915
ENSG00000213023.11	SYT3	1237.66887018763	4.29038388145571	1.00905376286106	0.0130030439652787	0.122783748775038	0.105901995133758	-6.24366870474731	0.916375411804811	0.987119708394189	1221.2223082755	5.70164410816718	0.787313902997753	-0.344989140213038	0.095311918266211	-3.61958028427742	-0.7517493261135	0.000870071790261575	0.0963406764125998	161.942963655364	3.06732216320964	1.00255621268312	0.00368312993263835	0.147535443423454	0.0249643736255774	-6.08049171550656	0.980217850251553	0.993235844842605	302.684451954723	3.42310348047726	1.01954989588822	0.0279323813270802	0.0580897712700163	0.480848533509338	-5.67289740945849	0.631440184208108	0.940787593044964	4	1	-1	1	1	-1	0.0654726933477083	0.311374867700483
ENSG00000213024.11	NUP62	1133.10049075207	4.21928523943862	0.952217853383919	-0.070636416269336	0.115705044109782	-0.610486922266891	-6.04862400130403	0.546204094102426	0.92022293014647	689.177512499143	4.8803665759899	0.928775233887698	-0.106598592132388	0.0921070380404769	-1.15733384115059	-5.58114674566671	0.254480736336083	0.57953289513407	292.341133541195	3.95574566132933	0.85288559704833	-0.229575858197311	0.0728823057313118	-3.14995328281279	-1.93386138819658	0.00323120332680926	0.111400427109015	468.871382921517	4.0780262742143	0.99326258910146	-0.00975292102740203	0.0375353915775777	-0.259832670381094	-5.87477899067841	0.795407848485198	0.970837877870601	4	-1	-1	-1	-1	-1	0.0269687798860205	0.21596704893714
ENSG00000213033.4	AURKAP1	57.1463049130156	-0.25865657207107	1.12114090807378	0.16496761142065	0.336855800572697	0.489727685081226	-5.12676148496136	0.627940919524842	0.935612048835522	NA	NA	NA	NA	NA	NA	NA	NA	NA	15.4384829558335	-0.487226452806994	0.861373516825355	-0.21528912669657	0.302380325720721	-0.711981264599242	-5.26007561827852	0.480952270212405	0.764408320281483	19.3390613473958	-0.684243459642421	0.877077963175802	-0.18922300582291	0.179491634106819	-1.0542162968459	-4.72723968062519	0.293758045135802	0.827859755227247	3	1	NA	-1	-1	-1	0.445158981709971	0.696903147350669
ENSG00000213047.13	DENND1B	925.799907083297	3.83361979741246	1.0958366722142	0.132032789406546	0.127515384306331	1.03542635364971	-5.62387301566511	0.308865311187706	0.837369078689004	116.132663789718	2.30149737486933	1.02545697210339	0.0362669579948632	0.135583017821527	0.267488942034045	-5.74287170170501	0.790563666884319	0.919139445030071	629.874868718157	5.05812055503357	0.965385747923381	-0.0508225665842694	0.0621283237187675	-0.818025717454165	-6.11576855204452	0.418591776949988	0.722792743628135	708.420501464776	4.66315006451742	0.999536450124234	-0.000668916156954109	0.0437716480527995	-0.0152819504567712	-6.01438128161897	0.987830895570108	0.997756592053257	4	1	1	-1	-1	1	1	1
ENSG00000213057.5	C1orf220	140.289892362155	1.07791244452575	0.986633138548092	-0.0194143502104444	0.173592289919673	-0.11183878166149	-5.52112803002298	0.911707111188154	0.986973798437871	NA	NA	NA	NA	NA	NA	NA	NA	NA	69.4299665518577	1.8498623493315	0.957173858030802	-0.0631470998123964	0.139628326412064	-0.452251354972485	-5.73559502678609	0.653734497942673	0.861456604273565	62.13913761278	1.13435947365147	0.932631902931597	-0.100620313489657	0.104682788578892	-0.961192521288508	-4.96547866509712	0.338256886312241	0.853836125232805	3	-1	NA	-1	-1	-1	0.492045442113474	0.728320024716203
ENSG00000213062.4	AL021068.1	229.080281656216	1.91082854975503	1.11456054922013	0.156474994064501	0.136640353380981	1.14515946565373	-5.12132022239913	0.261329053952531	0.816287989487899	9.81849711958501	-1.48114355575532	0.881004989434511	-0.182777905239922	0.416343700683125	-0.439007255159681	-5.03833276831326	0.663184452963767	0.854890157197348	54.3470893953452	1.52808723631105	0.966385071284026	-0.0493299268043145	0.103844694593544	-0.47503560001207	-5.67152987177219	0.637560335321421	0.853072436402331	63.0015212726469	1.178220447302	0.92779732524607	-0.10811840785007	0.0685863114836059	-1.57638463873237	-4.37531078185933	0.117390919269454	0.712829838678924	4	1	-1	-1	-1	-1	0.2911116757071	0.582938749966011
ENSG00000213064.10	SFT2D2	1137.86774100267	4.13679489774323	0.995775916674823	-0.00610697134316949	0.118393792999863	-0.0515818539843261	-6.18512576718353	0.959208822843363	0.994913026423078	447.32250046605	4.21153006111266	1.56880703720515	0.649667912161188	0.18056390419935	3.5979943779014	-0.731820810873353	0.000925294209171645	0.0968539611193514	714.104568684171	5.22029853852917	1.12609910808754	0.171333804730984	0.104614998270073	1.63775565228868	-5.17592705300264	0.109970481961542	0.418476375163068	1066.11291959388	5.15645508481228	0.982714326190119	-0.0251560069963173	0.0876684668633224	-0.286944757863009	-6.05659184196441	0.774615848591869	0.967007227320331	4	-1	1	1	-1	1	0.0163787276698057	0.175816894966483
ENSG00000213066.13	FGFR1OP	1707.89896885923	4.79730110771898	1.0172953063647	0.0247385338519124	0.0693279554383716	0.356833454780064	-6.27028928009791	0.72375084310747	0.954375519961221	252.802673557111	3.41037010038557	0.994711608840989	-0.00764978109254027	0.127090161087836	-0.0601917648625313	-5.98588754489863	0.952323685746383	0.98457862011519	741.991600034453	5.30601505923929	0.977921022798517	-0.0322101374989276	0.0478940664354869	-0.6725287680952	-6.2583939540653	0.505435449983055	0.776794982292254	721.014817056274	4.71121989692968	1.04543457493673	0.0641027784576113	0.0348381876156514	1.84001473224779	-4.44258839048429	0.0680688632911717	0.658686211411345	4	1	-1	-1	1	1	0.230057801168288	0.526617504314379
ENSG00000213071.11	LPAL2	21.6495982205452	-1.95177069898724	0.829820927419056	-0.269128053605758	0.403628707712193	-0.666771338270764	-4.8549864387948	0.510088789017441	0.911952374115369	NA	NA	NA	NA	NA	NA	NA	NA	NA	15.0616070812448	-0.411263756930986	0.709544879489574	-0.495034155676474	0.222272901902423	-2.22714578088242	-3.51658286649023	0.0321193744788652	0.256607470347588	17.4166072825307	-0.817084259254119	0.800916530475714	-0.320276198499977	0.17407251534588	-1.83990101977668	-4.05683911820604	0.0680856756050063	0.658686211411345	3	-1	NA	-1	-1	-1	0.0151151018450998	0.169761128234535
ENSG00000213073.4	AL353625.1	101.806303440475	0.600849492861056	0.779601438091557	-0.359191343022134	0.217510760803352	-1.65137274907918	-4.33933054753618	0.109246638447888	0.704432061380148	NA	NA	NA	NA	NA	NA	NA	NA	NA	51.4947054493511	1.43935771418383	0.850441747074543	-0.233715676264903	0.117247553629401	-1.99335226220275	-4.02562930942819	0.0536526410768022	0.311648807829189	48.995035465282	0.79171242067934	1.05576736908501	0.078291982007023	0.0824492141130201	0.949578268868658	-4.94001435138751	0.34410545644578	0.856000613519558	3	-1	NA	-1	1	-1	0.217599882147528	0.515285625631837
ENSG00000213079.9	SCAF8	7641.9956702543	6.95709197337669	0.920618176272078	-0.119325168120999	0.0597386692490059	-1.99745273239384	-4.75777011997111	0.0550515635953527	0.63450874218085	519.111693677375	4.463073083543	0.985364210092316	-0.0212710231358133	0.105047452018881	-0.202489662785824	-6.16527087663774	0.840632439414103	0.940902693628357	1984.41615790632	6.71879531596017	1.04872850862732	0.0686412461220961	0.0623935393023218	1.10013387427025	-6.0461675624843	0.278396640027143	0.611260297406854	2457.59205439721	6.47297850689119	1.04356370086106	0.0615186676864481	0.0227896353450961	2.6994143063235	-2.83608167665302	0.00787900482299457	0.403552778277753	4	-1	-1	1	1	1	0.029193871308692	0.221913171543908
ENSG00000213088.11	ACKR1	165.302809251391	1.43813005824871	1.12742507962099	0.173031565764003	0.248941300813023	0.695069742139595	-5.3913326700811	0.492438804484469	0.904469487589862	449.673987667967	3.93947950600773	1.65778898433472	0.72926038160558	0.372079493861425	1.95995854014245	-4.31610947100509	0.0574900783393641	0.315380886156903	53.039554876236	1.23201482897858	1.58829136921504	0.66747559658817	0.268324190072442	2.48757145752668	-3.11582158451884	0.0175059558144089	0.201004389787693	100.037036257083	1.60689208590612	1.00497052785081	0.00715319299928122	0.140480838393451	0.0509193501482881	-5.42534413102709	0.959468691649852	0.994154472598236	4	1	1	1	1	1	0.0385947687408352	0.248610935180596
ENSG00000213090.2	AC007256.1	90.9397315916757	0.533528676240461	1.12392891853791	0.168550797021849	0.183863707237638	0.916715971597389	-5.05759872207125	0.366709273652241	0.860382477431209	NA	NA	NA	NA	NA	NA	NA	NA	NA	78.1720749744641	2.04092013324132	0.993962237757084	-0.00873705239100267	0.0936103900758098	-0.0933342162544886	-5.868267844637	0.926142800942774	0.973801861882079	73.5723600363259	1.38014966883046	1.06930806341371	0.0966775476628639	0.0567856114046472	1.70250077918422	-4.23913380924573	0.0910744362072241	0.692017549225038	3	1	NA	-1	1	1	0.130841069129033	0.415444432271242
ENSG00000213096.10	ZNF254	2293.63929988752	5.23099684958048	1.05127858748338	0.0721450323089423	0.0581137978842391	1.2414441137138	-5.65329586384193	0.224201404572184	0.799225741858875	192.387991596087	3.03736333832091	1.17323950293662	0.230497552521281	0.137089861122153	1.68136104767002	-4.63309514957349	0.101033916665123	0.396075374940176	1088.56113264744	5.85296546036802	1.11411818464265	0.155902280572084	0.0387113038195076	4.02730637280993	0.18367304201584	0.000269812493333315	0.048866606103896	1175.32616591261	5.401154168298	1.05627620661472	0.0789871356519331	0.0379918565041615	2.07905437954265	-4.09764105552999	0.0395970185886483	0.578694268790286	4	1	1	1	1	1	5.6040856558681E-05	0.016323320798788
ENSG00000213121.2	AL590867.1	NA	NA	NA	NA	NA	NA	NA	NA	NA	NA	NA	NA	NA	NA	NA	NA	NA	NA	35.962309086122	0.92568399769676	0.884027502078497	-0.177836842357671	0.128723291857794	-1.38154361802784	-4.82524358589206	0.17541723964367	0.503086370881264	11.5388277197171	-1.28435881287277	1.06074697127393	0.0850805593410464	0.123600710310318	0.688350084133328	-4.86065476880163	0.49247063151768	0.912167458143686	2	NA	NA	-1	1	1	0.722936254487846	0.878283205152245
ENSG00000213123.11	TCTEX1D2	164.563727473123	1.40522355125493	1.00108918212058	0.00157050251752389	0.202706929588022	0.0077476508608549	-5.64135448962372	0.993870375089286	0.998834151350636	254.780214174934	3.44672312808586	0.876429041122739	-0.190290805002862	0.119105558026678	-1.59766519846403	-4.81823630240244	0.118540764019305	0.423906783838855	144.983812573687	2.94268167845648	0.969392736072947	-0.044846822854268	0.065632743396705	-0.683299532113105	-5.82089665927789	0.498684263783878	0.774327850456601	172.177260383981	2.60511347460994	1.01523689906456	0.0218164103929593	0.0482870099875784	0.451807026332164	-5.49891259343116	0.652168131598289	0.944195205235872	4	1	-1	-1	1	-1	0.701473628111311	0.863596752084602
ENSG00000213131.3	YWHAZP4	27.2541447111886	-1.34257042650854	0.847844004535643	-0.238129248242139	0.335533362734379	-0.709703638116759	-4.90450608864963	0.483448220702413	0.902289605304303	NA	NA	NA	NA	NA	NA	NA	NA	NA	13.6221316523906	-0.499181286668699	0.884955085453405	-0.176323859621637	0.200486657956038	-0.879479270188147	-5.12198965332249	0.384831101984086	0.697130417706549	10.7884290746782	-1.37532685736366	1.11177941242217	0.152870572078047	0.131390607533335	1.16348173547536	-4.61546871626959	0.246785602126708	0.804615135796055	3	-1	NA	-1	1	1	0.604573442154458	0.802557268191565
ENSG00000213139.8	CRYGS	34.8477299436597	-1.1164249756708	0.794050679384883	-0.332697006204319	0.301592452984944	-1.10313438851511	-4.71339864953671	0.278867498019481	0.824260750018337	10.3749021916996	-1.27777016204062	0.868486781345352	-0.203424204077932	0.338631053826137	-0.600725189788341	-5.05148567706875	0.551649659248023	0.797650381375973	42.2896733439528	1.14926101000724	0.864314788680556	-0.210371248520245	0.130629131089436	-1.61044666504146	-4.55890299406385	0.115819827820256	0.426859100497844	42.4953559517331	0.578330146636339	1.04227756812199	0.0597395317691294	0.0910594747586951	0.656049597556294	-5.06307498837085	0.512962815070463	0.915263779987832	4	-1	-1	-1	1	-1	0.474908832416946	0.716316688847905
ENSG00000213144.2	AC084880.1	51.2579573127966	-0.385448498088585	0.810722581243414	-0.302719767539067	0.20555355899283	-1.47270506539673	-4.47756085883752	0.151397743344805	0.741903270206573	13.2330088493204	-0.885019332765168	1.22958654162268	0.298173279282117	0.294097972469187	1.01385697010665	-4.84415611636711	0.317171170225481	0.635530478147731	NA	NA	NA	NA	NA	NA	NA	NA	NA	NA	NA	NA	NA	NA	NA	NA	NA	NA	2	-1	1	NA	NA	-1	0.455294327768435	0.703722633199262
ENSG00000213145.9	CRIP1	28.6278808472326	-1.88921502575003	0.901931554168527	-0.148910140573424	0.5079420519135	-0.293163639459374	-5.00678887180266	0.771445049966843	0.965880533643341	129.546006195968	2.21998043415714	1.01413154422092	0.0202447981858956	0.350158503286096	0.0578160975555537	-5.75803700914154	0.954203193474875	0.985441253086559	18.9651933376461	-0.0588696008419511	0.672608881610179	-0.572160265516828	0.199434902548397	-2.86890738885578	-2.36410185346046	0.00677452699157901	0.139952572858756	26.7253650034074	-0.233505670150893	1.08931488453886	0.123421049277416	0.176612586633039	0.698823632167606	-4.93481858240343	0.485922564303129	0.910408551151749	4	-1	1	-1	1	-1	0.228408453333611	0.524694604537537
ENSG00000213152.5	RPL7AP60	17.7584062288723	-2.0730552410783	0.786726188207223	-0.346066486664244	0.361766689065961	-0.956601304442226	-4.7362603180055	0.346525980013988	0.850428903502043	NA	NA	NA	NA	NA	NA	NA	NA	NA	16.1360907011082	-0.291664823276475	1.10469702504485	0.143650749345602	0.181756737991783	0.790346211825703	-5.21288158751939	0.434373894821663	0.732241427362427	20.5017570119215	-0.484076903625686	1.06591632763292	0.0920941937754913	0.110454290224625	0.833776520479237	-4.86609106107158	0.405950978908842	0.880535810399365	3	-1	NA	1	1	1	0.574614931631134	0.78329044540449
ENSG00000213160.10	KLHL23	2271.0999876194	5.13067384038953	0.903412775652256	-0.146542779031095	0.0708281201871793	-2.06899150568761	-4.38074806517219	0.04738820534135	0.624753903321886	544.882632712929	4.55011737402288	1.13550192312953	0.18333014945043	0.085233964197289	2.15090487902311	-4.04835966971531	0.0380175739093724	0.270558574193504	939.607301205653	5.63394389198496	0.9186040289227	-0.122484983771295	0.0521424139169329	-2.34904705344911	-3.9464733586339	0.0242843903036823	0.229770986300628	1080.83155061726	5.28511161257149	0.970785643552871	-0.0427753215118575	0.031029600202961	-1.3785327955265	-5.21446365012946	0.170429214640604	0.756964425928797	4	-1	1	-1	-1	-1	0.0123627755476327	0.159467584147358
ENSG00000213185.7	FAM24B	22.2777572268809	-2.00031567189521	1.25060585611197	0.322627177970128	0.413316424885346	0.780581555788944	-4.84889829825262	0.441254092224221	0.891426890670469	22.0163271678524	-0.115899508882554	1.21850168992587	0.285108251919675	0.247652099275228	1.15124504397122	-4.79822347139333	0.256944924245861	0.581411662525832	26.6733507789245	0.500513202228483	1.0262072349405	0.0373221019302024	0.115645089230097	0.322729673855352	-5.53321201423427	0.74872093582702	0.901879982549342	32.1810513614356	0.204219045480863	1.06580793215996	0.0919474753519313	0.0833188955120342	1.10356090040405	-4.75018593295938	0.271841787273585	0.817532835236229	4	1	1	1	1	1	0.215590164008779	0.51297372169155
ENSG00000213186.8	TRIM59	158.918399761678	0.978527683613052	0.916541274018068	-0.125728244694575	0.244504375655674	-0.514216747072179	-5.34668585046977	0.610923037990417	0.934636782667517	48.363508511437	0.829013102006745	0.617209967298122	-0.696166734768309	0.325775113528365	-2.13695492951672	-3.66917520210185	0.0392118373484679	0.272966728209488	233.942191357882	3.53660966749705	0.814387242339628	-0.29621313361805	0.149491573261914	-1.98147044114035	-4.3433968414146	0.0550234642120831	0.314949453173396	341.095854075163	3.27179731573558	0.988536642441686	-0.0166336510480714	0.130073539690051	-0.127878822147128	-5.74501796780716	0.898444374217428	0.983509764826381	4	-1	-1	-1	-1	-1	0.0655463873866427	0.311504207542385
ENSG00000213189.5	BTF3L4P2	238.068497528114	1.60109463710716	1.04074094727005	0.0576110094650028	0.199735684401641	0.2884362383096	-5.58019381513589	0.775025465597264	0.966756515594231	12.0472262957712	-2.03432497698213	0.951279586451089	-0.0720586752462331	0.987698345150237	-0.0729561567051855	-5.03154925529748	0.942230139287245	0.981005366043005	55.3874494373685	1.52835400386711	1.0013342940234	0.00192369626763939	0.137338443978384	0.0140069758467786	-5.76397893388877	0.988899847752885	0.996268853755241	61.6923165148025	0.867536894236136	0.99919909438419	-0.00115592551558087	0.208719417577859	-0.00553817909706301	-5.26040553733591	0.995589766086731	0.998687179037784	4	1	-1	1	-1	1	1	1
ENSG00000213190.3	MLLT11	8482.21275702752	7.07670313136006	0.960119192113901	-0.0587145773894952	0.0458501293191303	-1.28057604768843	-5.86824013930411	0.210298308761362	0.791472657271435	5518.12987247075	7.83253430536004	0.72131731107798	-0.471294047053282	0.138981335251335	-3.39106000241681	-1.36804854190131	0.00165701155828151	0.104743497997473	2726.61636189644	7.16916940201473	1.02637327564351	0.0375555116289697	0.055086647480325	0.681753443833794	-6.45357226355682	0.499650285257187	0.774646826066119	4458.45188087167	7.31212762602039	1.01538667235301	0.0220292289418383	0.0248209237957485	0.887526553125779	-5.98558062182937	0.376450270303215	0.866080757927012	4	-1	-1	1	1	-1	0.0605706332832449	0.301772084215829
ENSG00000213197.3	AC012066.1	140.27628832183	1.22013229091221	0.882511427739291	-0.180313134762968	0.135385195253743	-1.33185267728144	-4.79228706821799	0.193085916605243	0.781190515191766	NA	NA	NA	NA	NA	NA	NA	NA	NA	59.1412209835788	1.64287186621509	0.85787462035168	-0.221161283776168	0.119017812959213	-1.85822002839154	-4.25731901595729	0.0711267151797946	0.348037192484707	73.77023259741	1.30228972830603	1.04421186441353	0.0624144559008682	0.0913550110561186	0.683207797572566	-5.17475818256979	0.495703027052027	0.912167458143686	3	-1	NA	-1	1	-1	0.310070526051119	0.597845702874286
ENSG00000213199.8	ASIC3	203.87513558135	1.66682933521803	0.86780529966401	-0.204556698205352	0.226785610165551	-0.901982705410751	-5.31790492290794	0.374356069394346	0.86322412676272	118.518913587412	2.34909233821359	0.9349005097466	-0.0971152504563204	0.167516340383377	-0.579735984167653	-5.65863799310985	0.565572024157962	0.805186422889975	31.3640182729722	0.66697000305826	1.02849004867597	0.0405278348980548	0.14258397391412	0.284238359932829	-5.59940383640982	0.777816119948384	0.915550350191736	63.8690649477092	1.16371363781679	1.01876290566961	0.0268183354935232	0.0789097503143713	0.339860858597077	-5.27998221345505	0.734515064341838	0.957483530054066	4	-1	-1	1	1	-1	1	1
ENSG00000213203.3	GIMAP1	96.3529186032338	0.571976916949115	0.782614610828454	-0.353626050361678	0.302841881353276	-1.16769202721059	-4.8751091515916	0.252262197718862	0.812208452408756	85.8604603430438	1.71844593858859	1.2604892290577	0.333983790349228	0.286649313102965	1.16513026573784	-5.08817121384475	0.251350494630979	0.576352620957181	37.4743154827913	0.92815490685153	0.842233703784492	-0.24770748569497	0.180374884340423	-1.37329255456358	-4.83291835505709	0.177945814145692	0.506665543389883	49.0606262611509	0.688768598823082	1.06672893869178	0.0931936265035083	0.121907560094547	0.764461420040161	-5.01397804755827	0.445991008039492	0.900187342502772	4	-1	1	-1	1	1	0.694923436705639	0.859957590721626
ENSG00000213204.8	AL049697.1	95.7874505765786	0.44179281613458	0.716092564230153	-0.481782008341377	0.231241310932689	-2.08345994233538	-3.74973152275796	0.0459581797116619	0.619350540597405	NA	NA	NA	NA	NA	NA	NA	NA	NA	54.4306503665099	1.51281411863284	0.972522146828196	-0.0401969905413329	0.11972250022116	-0.335751345545559	-5.71914518643727	0.738959307705381	0.89827755841062	36.2629982118876	0.335254531940857	0.904164978338977	-0.145342057074741	0.116759566651482	-1.24479784606066	-4.64988406089479	0.215466889896952	0.787877904657884	3	-1	NA	-1	-1	-1	0.0657497768109386	0.311832090722359
ENSG00000213213.13	CCDC183	54.3409368570053	-0.431609868560251	0.72833031964499	-0.457335190572705	0.355013515302644	-1.2882190983147	-4.6348497908578	0.207661007577903	0.791472657271435	26.9880652308822	0.17092542526927	1.02177774607331	0.0310814198487797	0.248142839659431	0.125256162504782	-5.36225930587974	0.900992230076247	0.964104957449516	21.2805300750141	0.158985667913637	1.00375186477304	0.00540266798799052	0.159464960469211	0.0338799694434042	-5.53212082131204	0.973155407009728	0.990963639939148	32.7379322245322	0.181334011366931	1.02645616520963	0.0376720184986277	0.130931820385553	0.287722406880889	-5.12996798316959	0.774021803737403	0.967007227320331	4	-1	1	1	1	-1	1	1
ENSG00000213221.5	DNLZ	171.882991916832	1.38158105372485	0.905063558076687	-0.143908985893362	0.148317727546149	-0.970275018868426	-5.21159530964522	0.339780970650495	0.84786143746366	371.18129733296	4.01638258624744	1.04358413973444	0.0615469235298478	0.125282606838806	0.491264710104863	-5.99830966981038	0.626112452051393	0.834664319516887	34.7724007483431	0.83966535987801	1.08260563932539	0.114507808226691	0.153816082275045	0.744446266821012	-5.38525930003333	0.461319751752936	0.749858451702451	57.0989903811798	0.984516565058036	0.980134320095766	-0.0289486215195232	0.101537925481785	-0.285101565569372	-5.24801445471553	0.776024392933026	0.967813581890365	4	-1	1	1	-1	-1	1	1
ENSG00000213225.7	NOC2LP1	21.1590110745563	-2.04845825023233	0.869556581326636	-0.20164818932962	0.384351612812187	-0.524645097373782	-4.9471917935247	0.603741997302883	0.932931495229682	19.238271091249	-0.787285793132807	0.721957951884716	-0.470013280453467	0.561707077289152	-0.836758694089797	-4.97027787864478	0.408047853624529	0.704434875339709	NA	NA	NA	NA	NA	NA	NA	NA	NA	15.0166827749437	-1.23370240280118	1.28403247049971	0.360681685666282	0.266692893612845	1.35242330899855	-4.49025188465631	0.178610281600419	0.763011950155741	3	-1	-1	NA	1	1	0.463343618467889	0.708858951356294
ENSG00000213246.7	SUPT4H1	706.152327386815	3.48243638712105	0.93492408136988	-0.0970788762807167	0.0920780039413859	-1.05431125920708	-5.54812145138493	0.300280877150488	0.833396267959875	1006.69459942133	5.44640487769622	0.886791111909325	-0.17333378438963	0.0683750705909493	-2.53504358959409	-3.35030096327102	0.0155572742850356	0.19453569822429	466.99397293531	4.62597456715871	1.03828228891591	0.0541987379649971	0.0671658429427348	0.806938997418771	-6.0534936265196	0.424870544148158	0.726586914890107	745.224601354914	4.70868564305542	0.957190228723846	-0.0631224253862157	0.0390769354644986	-1.6153371454515	-4.78649523539567	0.108685393718666	0.703657169437208	4	-1	-1	1	-1	-1	0.0192865763969381	0.187596166947363
ENSG00000213252.3	AP001282.1	34.5957555695081	-1.01704091642824	1.19595470674541	0.25816275275414	0.266043863974172	0.97037664728551	-4.81732805217201	0.339731172541228	0.84786143746366	NA	NA	NA	NA	NA	NA	NA	NA	NA	18.5610556047409	-0.0303761750247952	0.828166719643649	-0.272006866545396	0.143830538830985	-1.89116211867239	-4.04978767539838	0.0664701345295627	0.339386607100677	18.1625371754084	-0.697341086656987	0.967242184380839	-0.048050928598617	0.112179104137676	-0.428341168954645	-5.00810477439556	0.669118401740189	0.948153874114176	3	1	NA	-1	-1	-1	0.339856655250967	0.622760672614327
ENSG00000213281.5	NRAS	976.893152917242	3.97452213638826	0.976995551952578	-0.03357610095426	0.0806942258573583	-0.416090502108687	-6.08674433753531	0.680348860233947	0.94614066841115	548.247750696987	4.54129034251659	0.991183634040157	-0.0127757283168695	0.097439270481632	-0.13111477799167	-6.17916084837034	0.896387900383539	0.962413699500496	757.148845182986	5.32616179920028	1.02082767702479	0.0297393495809298	0.0501449096572487	0.593068165526764	-6.3084545516686	0.556751930698867	0.807561812777867	951.660692322752	5.09796703139642	0.983561683286773	-0.0239125620770991	0.0282056927311005	-0.847792050529301	-5.74685423947076	0.398126939988577	0.875977252007533	4	-1	-1	1	-1	-1	0.736753407726806	0.887034684508078
ENSG00000213297.8	ZNF625-ZNF20	62.8632097707128	-0.886898440093264	0.79630529002887	-0.328606453099372	0.742477791679559	-0.442580851281802	-5.06235392032226	0.661290143345387	0.943460407240336	10.4626463255795	-2.16282076777341	1.99400305349505	0.995667618993275	0.788901358026339	1.2620939346387	-4.57886557737339	0.214735900390807	0.536546074964449	33.647413474308	0.450150697715726	0.800661069788972	-0.32073643454345	0.535006858401047	-0.599499669036061	-5.45061151188637	0.552501906514429	0.805386500967778	43.9640580547724	0.29220015791458	1.46894044310573	0.554775904282338	0.296403662066971	1.87169045218135	-3.9851381775737	0.0635182889753692	0.652205334586304	4	-1	1	-1	1	1	0.132197622561871	0.417096988736026
ENSG00000213305.3	HNRNPCP6	50.7017948787994	-0.46032850637792	0.907757128856153	-0.139621739952725	0.227579462294675	-0.613507644955853	-5.1068955639363	0.544232462200483	0.92022293014647	NA	NA	NA	NA	NA	NA	NA	NA	NA	38.0215591158483	1.01250098173206	0.950561591735635	-0.0731479854120471	0.108725439845679	-0.672777093529082	-5.47546944831398	0.505279235501931	0.77671156723245	30.7490927148689	0.159541942994659	1.02846797406369	0.0404968698192298	0.0833142610005823	0.486073684539394	-5.08498362397582	0.627741112948541	0.940765189330783	3	-1	NA	-1	1	-1	1	1
ENSG00000213316.9	LTC4S	32.1225957346269	-1.22009500223264	0.917868554141408	-0.123640531516664	0.376762465434122	-0.328165735337251	-5.06108005281884	0.745099275933821	0.958850042107413	43.7951776041787	0.792146109327208	0.963825526478728	-0.0531560841844387	0.312029973703529	-0.170355698696255	-5.49779438411126	0.865649465000664	0.95090295194639	NA	NA	NA	NA	NA	NA	NA	NA	NA	NA	NA	NA	NA	NA	NA	NA	NA	NA	2	-1	-1	NA	NA	-1	0.908367348626742	0.994897382708461
ENSG00000213337.9	ANKRD39	483.467861745862	2.95937830768075	1.0276008233058	0.0392799512279012	0.120203158051017	0.326779694184324	-5.92555297127154	0.746136837401191	0.958960323438274	371.882672320798	3.9947114260362	0.803151943478248	-0.316255146539635	0.116284126369785	-2.71967599028899	-2.82791936818752	0.0098576173858351	0.166296093849684	226.314762852866	3.58196052256213	1.01065023993564	0.0152838039527757	0.0814148600280845	0.187727448619373	-6.16148301551627	0.852118446696883	0.945686342183904	321.943652589373	3.51910394231721	1.00460033537159	0.00662166174576209	0.0383074729579306	0.172855613656219	-5.77018176599669	0.863036337453069	0.979887340884597	4	1	-1	1	1	-1	0.254761377454566	0.549967149740265
ENSG00000213339.9	QTRT1	724.296515220039	3.59389350670751	0.951885505976283	-0.0711400401502148	0.0867529415566384	-0.820030293771302	-5.77644743450394	0.418761310807472	0.881954267063457	538.248173457337	4.52697844857795	1.12326071682927	0.167692826421941	0.157394411350705	1.06543062731935	-5.64536226185471	0.293517310472506	0.615043154298965	296.334478382448	3.97286430441935	0.965863403402182	-0.0501089235992632	0.0736512606519784	-0.680353915950482	-6.03376163466752	0.500525624483072	0.774714707070073	451.730107889888	4.02566717037343	0.956519891419001	-0.0641331242739903	0.0495256541813811	-1.29494754454149	-5.1141418743719	0.197655447261868	0.776255458615501	4	-1	1	-1	-1	-1	0.298716848513392	0.589225274081279
ENSG00000213341.11	CHUK	781.491558727379	3.68613720635025	0.905531382088376	-0.14316345481767	0.0996130364295434	-1.43719597302839	-5.14087391377811	0.161162318134072	0.754898209758396	217.867072513179	3.23375234239633	1.11472158020014	0.15668341864534	0.104605296843718	1.49785358268641	-4.92903377265526	0.142572050072707	0.45419204094653	590.177499902575	4.96499360073538	1.03562466702582	0.0505012335913077	0.0704012118325821	0.717334720194907	-6.17417694665452	0.477682595294838	0.762130141940155	651.627451430121	4.53176957523108	0.991548481542401	-0.0122447804556102	0.0401138761659169	-0.30525049249701	-5.94964040807353	0.760668263512001	0.96434339349968	4	-1	1	1	-1	-1	0.783115430202923	0.915376053844134
ENSG00000213347.10	MXD3	36.1377890979449	-0.930677018350547	0.955757631359833	-0.0652832804122855	0.347485214944316	-0.187873548584641	-5.11961709803266	0.852259322574471	0.977874414238325	65.697217374087	1.48780531268688	1.0785296491228	0.109065837188663	0.204285658234121	0.533888859998527	-5.51278134375619	0.596580480922869	0.82062380563626	23.7657548494517	0.243501833464837	1.57388819888162	0.654333062670232	0.216157432196273	3.02711341461575	-2.03712795606636	0.00448318078332015	0.123670523401473	31.9186517130966	0.105491623258834	0.928713977058347	-0.106693747381136	0.137096334556171	-0.778239241235307	-4.94782910277669	0.437855699895767	0.896030163931947	4	-1	1	1	-1	1	0.175870895843344	0.468053479313419
ENSG00000213363.4	RPS3P6	46.2434607074439	-0.649732749768706	1.08580640792356	0.118766903118962	0.278035458394323	0.427164591900797	-5.13371790568669	0.672354455162189	0.944754551749837	NA	NA	NA	NA	NA	NA	NA	NA	NA	29.5412748871137	0.65044755306496	0.826404730569656	-0.275079582274601	0.118876053609276	-2.3140033162502	-3.40233424728425	0.0263387271955478	0.238806722241802	28.6594016829523	-0.0129963808540501	0.964074025793465	-0.0527841677839198	0.101750686862378	-0.518759817860614	-5.06208680319974	0.604818638480157	0.937622765393451	3	1	NA	-1	-1	-1	0.167311321518243	0.458060610253868
ENSG00000213366.13	GSTM2	895.494792184061	3.86159039918354	0.865746734088408	-0.20798305482506	0.121616268127208	-1.7101581723221	-4.77511911837744	0.0977131692718647	0.695605930901935	727.312434986221	4.95175373279135	1.24841989311024	0.320103251365936	0.179361559685646	1.78468146645779	-4.73903681867673	0.0824338892383391	0.364400473356994	267.859808118558	3.83066360992637	1.00628847084047	0.00904393913266704	0.0826828356912701	0.109381095327164	-6.22736587046229	0.913492698576128	0.970304774808488	462.726255115006	4.04566070878987	1.03710942787098	0.0525681243515486	0.0537391377159733	0.978209301187267	-5.44933868279776	0.329805107920434	0.847502340359571	4	-1	1	1	1	1	0.274617489861547	0.567358379033447
ENSG00000213376.4	GAPDHP71	34.0829179954373	-1.12684743544167	1.10584585071226	0.145150295236002	0.348605255436499	0.416374374661262	-5.0309641213003	0.680143454699637	0.94614066841115	NA	NA	NA	NA	NA	NA	NA	NA	NA	NA	NA	NA	NA	NA	NA	NA	NA	NA	16.2868613266928	-0.89220633462965	1.15085206361535	0.20270239402148	0.131646279542068	1.53975026659759	-4.34493523475261	0.126075140356595	0.719955502707121	2	1	NA	NA	1	1	0.166342241659107	0.457401337100114
ENSG00000213380.15	COG8	874.699371212639	3.82738615768814	1.07546137030829	0.104955705267207	0.107649764959998	0.974973845100433	-5.6799888579055	0.337483682353885	0.84786143746366	546.892231509831	4.55286402228702	0.974817211117729	-0.0367963717549195	0.0841224922256151	-0.43741418949206	-6.09892860793631	0.664328815543969	0.855461478713582	414.479620695568	4.46309963318379	1.04125567938723	0.0583243645958156	0.0464589131363983	1.25539666467404	-5.58192042914422	0.217223902992112	0.553142255377944	529.741040898642	4.26117341210846	0.999605855851021	-0.000568741899637966	0.0312962924537278	-0.0181728203262052	-5.93789895469511	0.985529114441125	0.99719606088635	4	1	-1	1	-1	1	0.637860336538911	0.824313081517428
ENSG00000213385.3	AC105052.2	24.9369494029107	-1.70814296484989	0.696911587838834	-0.520952451529554	0.433235426236046	-1.202469650406	-4.61729610659755	0.238724102275239	0.802809580084321	NA	NA	NA	NA	NA	NA	NA	NA	NA	18.9314242355039	-0.00810014585839334	0.850601594133605	-0.233444536130492	0.149507474188771	-1.5614238511965	-4.50130631792884	0.126957249289463	0.443069491339594	18.8111164786746	-0.607999174705604	0.928492428693282	-0.107037949003663	0.138077197484249	-0.775203661095983	-4.87482241782125	0.439640646836125	0.897721370636721	3	-1	NA	-1	-1	-1	0.136119801559811	0.421853606094753
ENSG00000213390.11	ARHGAP19	264.517376953724	2.01554361510706	1.17827885004167	0.236681006031802	0.200486131903512	1.18053555018813	-5.10173451561273	0.247198355553385	0.80801829449898	131.890512936421	2.44968542397669	1.26703801165399	0.341459806564047	0.213465264422309	1.59960360524286	-4.66623418483524	0.118108926888659	0.423107861618784	217.948697456974	3.51696022950209	1.0971022510302	0.13369799263227	0.0983851058214762	1.35892512912341	-5.28656935105245	0.182416059270575	0.510940461244894	257.198721374341	3.1806830859336	0.978409978276745	-0.0314889776768364	0.0684551236633644	-0.459994460483146	-5.62501283852487	0.646295986104542	0.943412130727772	4	1	1	1	-1	1	0.240998887152067	0.537068311139557
ENSG00000213397.10	HAUS7	411.72452098617	2.78022191721604	1.10260107350097	0.140910911161447	0.115345073373628	1.22164655186448	-5.23393679959275	0.231493330422925	0.801699590524904	407.364860139471	4.13845711116266	0.986025577801763	-0.0203030238529932	0.163621478677155	-0.124085321909683	-6.13399802705174	0.90191282347074	0.96467754384889	199.235106947424	3.39192483029068	1.04967743863378	0.0699460620082384	0.0980330955653286	0.713494372536944	-5.89614498295499	0.480026840431947	0.763572398923897	316.333532497273	3.49995911737797	1.00302796058888	0.00436182333860325	0.0586218908088827	0.0744060499997097	-5.77771707234864	0.940802763808916	0.991557982034567	4	1	-1	1	1	1	0.665337506694808	0.842215952584676
ENSG00000213398.7	LCAT	68.7835021092557	0.0386989868150252	1.11074407164533	0.151526441297761	0.305457073600703	0.496064600867089	-5.22650664296224	0.62351677789597	0.935612048835522	100.161461569691	1.94648207818866	1.28498969072709	0.361756784947121	0.308196112258985	1.1737876324771	-5.12273109237126	0.247907445862135	0.573107558636113	33.2506243915803	0.778425189894838	0.773386652266439	-0.370738229451888	0.160474810957169	-2.31025808499528	-3.41507761606301	0.0265672794462516	0.238893972275943	47.2579844302502	0.677747776733834	1.10023928395096	0.137817320320419	0.123243242369331	1.11825458070481	-4.77595124503591	0.265540223736579	0.814489171192425	4	1	1	-1	1	1	0.330994040297071	0.615072172342528
ENSG00000213411.2	RBM22P2	53.5072054952961	-0.263743550947736	0.947513172005512	-0.0777820956089705	0.273966449719889	-0.283911025194863	-5.21835803546007	0.778457468135014	0.967017843660079	NA	NA	NA	NA	NA	NA	NA	NA	NA	32.1608130692204	0.731851022480327	0.784577888569299	-0.350011417770757	0.178973248464512	-1.95566332272367	-4.01123518112182	0.0581059107730889	0.32212453797914	23.8012266252428	-0.280232549215609	0.868154499003601	-0.203976283655784	0.108387337566668	-1.88191986476576	-3.98493706751122	0.0621041639526834	0.649520311755937	3	-1	NA	-1	-1	-1	0.0265527084895904	0.214681870571687
ENSG00000213420.8	GPC2	45.6729811674759	-0.820010624343675	0.848961706604507	-0.236228614062779	0.459176815524043	-0.514461109699495	-5.03864232565176	0.610754313115434	0.934636782667517	33.2687662405812	0.492483056298809	1.05609871008032	0.0787446849690189	0.224896211055848	0.350137890715573	-5.4091063843422	0.728201236036643	0.888344503428746	13.1039946296292	-0.63845335671156	1.29111053835012	0.368612522180893	0.225300380700002	1.6360936498892	-4.34681894540156	0.110319390765835	0.418974352752554	23.9766552015529	-0.298006541730085	0.992453365510886	-0.0109287819787214	0.127726153607105	-0.0855641673226857	-5.08718667443611	0.931945786041739	0.989738206455855	4	-1	1	1	-1	1	0.700017581262951	0.862649662653921
ENSG00000213424.9	KRT222	1651.17336040479	4.71040870599042	1.00576083699444	0.00828728297364372	0.05939251573627	0.139534129358033	-6.31081914821537	0.889974310031638	0.985533195111145	621.278107573374	4.63719764354738	0.746319609448288	-0.422134501645793	0.168182392779285	-2.50998035329289	-3.3280088764037	0.0165301182793765	0.199417324740231	806.96562326138	5.41803271605982	1.0077606177921	0.0111529835415732	0.0562271829748741	0.198355723183875	-6.47810600679353	0.843855159097301	0.941951219407164	1071.52122172659	5.26302626295904	1.01392717275209	0.0199540317469227	0.0269431730096346	0.74059694972776	-5.85100468243797	0.460286215836255	0.903571214024609	4	1	-1	1	1	-1	0.45412102260629	0.702996052170381
ENSG00000213445.10	SIPA1	440.092336464066	2.90481987254635	0.845818279819564	-0.241580354667191	0.133335516281633	-1.81182299663446	-4.44485179168993	0.0801833031182139	0.677459290576381	305.667816292616	3.70046867424219	1.36241673896808	0.446168065523904	0.205799311544665	2.16797647268645	-3.92128900398463	0.0365999345014987	0.266921205846752	76.5162983296702	1.99264974631781	1.05527560229251	0.0776198312879	0.140619742057347	0.551983883288913	-5.70580498064244	0.58428605645411	0.824368181561296	116.433273578956	1.98151354899222	1.03559661075142	0.0504621487785165	0.0939967002030027	0.536850215694109	-5.33724537463847	0.592297486040756	0.935552050573264	4	-1	1	1	1	1	0.241033873014771	0.537068311139557
ENSG00000213462.5	ERV3-1	496.523699122304	2.98725054001285	1.0141197676369	0.0202280448188255	0.15731903350272	0.128579767930469	-5.95983875787653	0.898560886381037	0.985885593049873	157.296091793763	2.66547832526528	1.02462753988523	0.0350995741078222	0.223930490754593	0.156743166102771	-5.84026382453555	0.876291108935292	0.954726307953057	318.185838295625	4.05684455589728	1.00523697574301	0.00753564411867616	0.116687862817455	0.0645795024154726	-6.28035284609267	0.948857272548121	0.983287448511385	414.496358390173	3.88492140668685	1.01102892801021	0.0158242768648664	0.0641771695121053	0.246571747946621	-5.8381345567137	0.805632331889918	0.972430808265128	4	1	1	1	1	1	1	1
ENSG00000213463.5	SYNJ2BP	2046.78596425256	5.0693494673531	1.08067014266622	0.111926230602448	0.0840235213012859	1.33208212258934	-5.51769633349403	0.193011415896841	0.781190515191766	664.769640322059	4.84169872334971	1.02944276079982	0.0418636152970433	0.0980163673876255	0.427108414776128	-6.14307817056222	0.671751447323594	0.859085744267259	1359.46694285755	6.17766458756647	0.962692183814211	-0.0548535178717717	0.0456416302279266	-1.20183081975474	-5.87939139795225	0.237082836844241	0.572331270721282	1571.80721083168	5.82144195576427	0.957993628404992	-0.0619120342276701	0.0319141642498452	-1.9399547405654	-4.4063714872009	0.0545714078116449	0.631730693843103	4	1	1	-1	-1	-1	0.132439195414315	0.417467757962889
ENSG00000213465.8	ARL 2.00	1424.99942435862	4.49289402238394	1.05152821736309	0.0724875647663925	0.0702804597334512	1.03140424865335	-5.74916317461899	0.31071545161246	0.838125167490743	2233.5470438894	6.5958851577509	0.908227203744178	-0.138874845045349	0.0896588549039948	-1.54892503583783	-5.16748047263218	0.129828692456989	0.438282823339181	518.965239384756	4.76370903721833	1.05107340361286	0.0718634260368669	0.0707542763951795	1.01567607921665	-5.89045954726763	0.316394895780201	0.644403692890759	838.11728857462	4.89952687973887	1.05303072367384	0.0745475296639775	0.0319257028447316	2.33503174625581	-3.50857221467971	0.0210884288708227	0.509972536360623	4	1	-1	1	1	1	0.0332598245122594	0.233847492373526
ENSG00000213468.6	FIRRE	78.2349508998732	0.387241574465936	1.00080449404545	0.00116017295621897	0.230555600104908	0.00503207450042882	-5.3716431219565	0.996018804382682	0.999346473140132	NA	NA	NA	NA	NA	NA	NA	NA	NA	35.9295652883623	0.90984472683466	0.905187777408254	-0.143710990609059	0.160165055351951	-0.897268073196516	-5.29808730448019	0.375390856854923	0.690380334407724	45.6553968427567	0.574231879628555	1.07157186689535	0.0997286101979754	0.119996779116192	0.831094058794772	-4.97849789280356	0.407458962018433	0.88158729650109	3	1	NA	-1	1	1	0.768994427142688	0.906697813241053
ENSG00000213516.10	RBMXL1	938.902627755658	3.96241090895483	1.02627733720822	0.0374206519465189	0.091567036569456	0.408669466092576	-6.09048155654372	0.685727406759452	0.947593176194912	333.766909506944	3.85686017216034	1.02294219406862	0.032724621440203	0.0810969706080243	0.403524585380319	-6.00757575072513	0.688862298049564	0.868587367187347	679.372291874673	5.17514134301109	1.03121729591629	0.0443483663717493	0.0585355399956483	0.757631455608785	-6.1809087236743	0.453481239324212	0.745111786778463	828.282309594154	4.89864578889753	0.998173653340707	-0.00263727028692656	0.0357400043622238	-0.073790429911477	-6.05757935428763	0.941291650427587	0.991661266302951	4	1	1	1	-1	1	0.938343590293625	1
ENSG00000213523.10	SRA1	539.414109789625	3.1399497605256	0.948748512924216	-0.0759023756488927	0.105765178567499	-0.7176499550885	-5.76789635968302	0.478605762229356	0.899433831178724	533.110562357385	4.52422552064487	0.924488706503541	-0.113272399023011	0.0961003290051504	-1.17868898260421	-5.52809581263935	0.245973461153946	0.571093548771458	289.10548314396	3.93214766770666	0.971284837989859	-0.0420336539345096	0.0845241423401918	-0.497297609543709	-6.13092035974345	0.621928504132665	0.845773423697592	404.449817711491	3.84730554096814	0.987225632713729	-0.018548241213551	0.0526620637059317	-0.352212577864886	-5.79774919959574	0.725254646881881	0.9561701824398	4	-1	-1	-1	-1	-1	0.455472090468038	0.703835004938231
ENSG00000213533.12	STIMATE	579.68460148759	3.21346661947366	1.18104329653842	0.240061854283173	0.126725254464511	1.89434896222995	-4.36768968365178	0.0679984282956465	0.662366328050148	276.404186056686	3.54810359549098	0.921561667627938	-0.117847385782056	0.155353132901436	-0.758577465295306	-5.77578808357019	0.452863800078581	0.737876914522127	286.827029248292	3.90216402869544	0.872615354738569	-0.196582234959004	0.105090319779374	-1.87060269082545	-4.59970746497107	0.0693446567126612	0.344801533170078	430.753200085755	3.93864922862733	0.916293595177026	-0.126118159840653	0.0688922854326747	-1.8306572216116	-4.34112083470711	0.0694639643998486	0.662410885704869	4	1	-1	-1	-1	-1	0.0486433143194637	0.274452380895347
ENSG00000213540.3	AL359504.1	33.5048335529659	-1.09794403728585	1.24463439455177	0.315722019700168	0.25748806165416	1.22616177880986	-4.62931976871733	0.229814859114029	0.800531173833005	NA	NA	NA	NA	NA	NA	NA	NA	NA	14.8745662666484	-0.355698290715833	1.20664037419379	0.270995760868963	0.158179746878214	1.71321402529243	-4.2683906054371	0.0950614199627204	0.394898804172065	18.5526967962862	-0.671522470741443	1.05689216657155	0.0798281878004988	0.117932404456307	0.676897822685148	-4.91947036676017	0.499685024967402	0.912955896061431	3	1	NA	1	1	1	0.126353523890681	0.409589213412082
ENSG00000213542.3	AC007000.1	23.7412823316349	-1.7923437360318	0.881195255554303	-0.182466367445827	0.436502709212409	-0.418018865850924	-4.95639618543716	0.678954019172908	0.945718335396677	NA	NA	NA	NA	NA	NA	NA	NA	NA	17.6401550846366	-0.0991680664805309	0.968263153107699	-0.0465289006018656	0.16847870630532	-0.276170808894658	-5.46639454267251	0.783957235327431	0.917773828324774	24.1517984206565	-0.220459197135106	1.04438168790171	0.0626490668949431	0.106739835713695	0.586932390105837	-5.00143021381409	0.55827679559147	0.928867130666388	3	-1	NA	-1	1	1	0.982565736567084	1
ENSG00000213551.5	DNAJC9	850.449754788642	3.83322226800058	1.19164859983795	0.252958868340403	0.0900084837523619	2.81038917438453	-2.712552872067	0.00869188181543919	0.463889557384468	426.750891428974	4.17436983042006	1.01392303683374	0.0199481468261646	0.0998551653919545	0.199770805524817	-6.10243739985941	0.842743042252848	0.941587162576824	699.814347699332	5.21795564850498	1.02491460369318	0.0355037087933714	0.0516788135389938	0.687007041417125	-6.23565582131693	0.496371967928603	0.772958091145679	698.741293212217	4.66798571579034	1.01366338123962	0.0195786396755145	0.0396231925958008	0.494120700349355	-5.90574162059167	0.62206283051214	0.939976236385528	4	1	1	1	1	1	0.0677804119873749	0.315240243509878
ENSG00000213563.6	C8orf82	305.183677732508	2.29496822898096	1.10341331341178	0.141973292758997	0.127765971847444	1.1111980029277	-5.22653237066501	0.275438523683579	0.821965584201422	661.72853298771	4.84297858914784	1.08263177442953	0.114542635802556	0.133098441232898	0.860585854661715	-5.8788286279946	0.394954587135996	0.694686348536114	78.5176503556359	2.04957284945428	0.937603916418032	-0.0929494989059211	0.102454181685133	-0.907229918555967	-5.48617071927423	0.37016985873925	0.686467994838311	128.012299026425	2.18721018686659	1.00644812977886	0.00927282070521822	0.0648263721327032	0.143040870561694	-5.49646701809753	0.886481502151474	0.982064343004091	4	1	1	-1	1	1	0.698654325723199	0.862107210232493
ENSG00000213578.6	CPLX3	465.030286340491	2.88262389760447	0.877734534962463	-0.188143422783914	0.145830644371778	-1.2901501162147	-5.15481743896182	0.206998700225893	0.791472657271435	254.127141358924	3.42596833279202	0.835243853260282	-0.259730634392114	0.161258759396037	-1.61064512318515	-4.81898382054191	0.11567353297392	0.419649612278301	86.2408055769214	2.15601893691298	1.00191544455049	0.00276075915682094	0.139120202029309	0.0198444159550553	-5.87694945803737	0.984274365139613	0.994815441103603	159.219872750326	2.49813017907818	0.961310163287045	-0.0569261083827639	0.0813925139695448	-0.699402262031915	-5.36216254309978	0.485562198732292	0.910233296151441	4	-1	-1	1	-1	-1	0.176517284891585	0.469051645218843
ENSG00000213585.11	VDAC1	6130.05551368919	6.58739738983593	0.948893405457378	-0.0756820646013377	0.0539304759650699	-1.40332647259327	-5.64835561104523	0.170935722579224	0.764898880128968	5192.02587280055	7.77767233273624	0.792843186474254	-0.334892546067145	0.0995586274588328	-3.36377222763162	-1.43780617742352	0.00178749955834387	0.10637660238092	3784.30316634113	7.63646487917046	1.05847075240201	0.0819814054366246	0.0544612991032014	1.505314907771	-5.61317084008592	0.140752794110823	0.462304900143641	4516.69418404859	7.33189443715914	1.01219244377415	0.0174836094827327	0.0245664745973967	0.711685733067511	-6.12470134867828	0.477946794971319	0.908087126879926	4	-1	-1	1	1	-1	0.0532034770106869	0.284686762769112
ENSG00000213588.6	ZBTB9	223.275994303238	1.60271602600644	1.07660576923661	0.106490061499839	0.155248995006353	0.685930762356827	-5.43045845244632	0.498100982700093	0.90724902192974	139.184377615024	2.58050712430982	0.971624476527051	-0.0415292610278176	0.118052311959876	-0.35178693528622	-5.77871471063929	0.726974222160915	0.887822128267374	95.5820455772205	2.34163161029851	0.940620398758148	-0.0883154753556073	0.080085633969812	-1.10276301725847	-5.35536707608174	0.277267916959349	0.610629876397708	138.035135443254	2.31459758063959	1.09221262303945	0.12725373569444	0.0542680271574155	2.34491177144351	-3.24285118969489	0.0205606863927477	0.50611712136741	4	1	-1	-1	1	1	0.0841897203996708	0.344541844958783
ENSG00000213593.10	TMX2	2295.81674161273	5.20367099408278	0.925814267194504	-0.111205299537575	0.0577014041523871	-1.92725465127134	-4.64466061369898	0.063605786699957	0.653490361318898	1518.61154406105	6.03802197268563	0.927643934893403	-0.108356944640611	0.0736697414039289	-1.47084735979312	-5.26639578415158	0.149704004992574	0.463584684070297	1107.31283918194	5.87737853257342	1.01098446701105	0.015760831525523	0.0386540050864485	0.407741228632697	-6.47250957034118	0.685818907701456	0.876763094496407	1608.20424928744	5.83863696357141	1.00000244177793	3.52273661119705E-06	0.0240650429097648	0.000146383973816546	-6.19450553200749	0.999883429033648	0.99995845532571	4	-1	-1	1	1	-1	0.229858638931024	0.526561266426329
ENSG00000213599.10	SLX1A-SULT1A3	494.311265924202	2.8203510271223	0.858415799990476	-0.220251464321671	0.205720596045035	-1.07063399852028	-5.37638274059035	0.292996989929278	0.830653196759677	104.840569228185	2.04169069444545	0.95908120832903	-0.0602751170857379	0.280812427578169	-0.214645475649254	-5.72084577060206	0.831210874867842	0.936896618666417	121.319980481503	2.63487692513099	0.96930361447724	-0.0449794638263499	0.162241780345578	-0.277237242654406	-5.93696263232227	0.783144639872156	0.917428044683039	169.767399720036	2.40374765848216	0.734845115425635	-0.44448789222311	0.237237572893406	-1.87359821128681	-4.06470251708237	0.0632525352129952	0.651838077729794	4	-1	-1	-1	-1	-1	0.0962877701769478	0.365669109194944
ENSG00000213613.2	RPL11P3	28.9293787260501	-1.20352396017503	0.876323199280404	-0.190465042408151	0.282789273121816	-0.67352286847919	-4.94789343833049	0.505846410071466	0.910444127389224	NA	NA	NA	NA	NA	NA	NA	NA	NA	36.8227337692627	0.972427862554361	1.02716554716983	0.0386687180081942	0.110196509370303	0.350906922815969	-5.61157589219598	0.727653016131729	0.894788590173064	36.5914146951061	0.392512021967907	1.03457642512209	0.0490402223580049	0.0778135274421125	0.630227467768855	-5.0630877431725	0.529662621852605	0.920754955118108	3	-1	NA	1	1	1	0.839324459794473	0.951853232871534
ENSG00000213614.9	HEXA	1242.73656275135	4.36923666288032	1.13376324938033	0.181119410470324	0.110600773573113	1.63759623571344	-4.97503197322408	0.112107482123125	0.705460411334754	810.473887625909	5.12903188448276	0.913524277233073	-0.130485025390526	0.104273383436874	-1.2513742346293	-5.49948657886697	0.21857581027543	0.541725762712482	932.875846466963	5.63164244421329	1.04060642621845	0.0574245217534587	0.0499962359695737	1.14857690063719	-5.87903111928862	0.258119079660596	0.591870564359131	1116.64393751255	5.33296522751555	1.0242819681933	0.0346129205304144	0.0333867957829547	1.03672484042586	-5.61378318952576	0.301807117287092	0.834334006686638	4	1	-1	1	1	1	0.151829301059463	0.441472368703264
ENSG00000213619.10	NDUFS3	2033.0536044644	5.02294748950985	0.914719572542577	-0.128598573688436	0.0747408894977723	-1.72059196181052	-4.95782614205295	0.095776810519841	0.694445599918558	1872.61035113347	6.34773061914574	0.880853009028687	-0.183026803140354	0.0977166332874651	-1.87303631923054	-4.65457482374366	0.0689023438984662	0.339311542594334	722.230581506605	5.24791755172316	1.02501145897289	0.0356400382292077	0.0601854741135863	0.59217010008005	-6.29727619132901	0.557346701832608	0.807782224139438	1013.89226132205	5.1650341092257	1.02638805767106	0.0375762894539374	0.0265863850350191	1.41336587898063	-5.14348344071898	0.159961091018017	0.750143178244308	4	-1	-1	1	1	-1	0.422899293787368	0.681526683630302
ENSG00000213625.9	LEPROT	1035.30370814284	4.02287081812521	1.02868889931709	0.0408067419275083	0.103681595532733	0.393577488056937	-6.11414668806379	0.696717165938537	0.948658836256608	554.803778198655	4.55131918889444	1.2162242485723	0.282409258777941	0.174556099871276	1.61787103966118	-4.96147674238347	0.114102083172255	0.417253070979512	614.832598504446	5.01712021359565	1.01751456651459	0.0250494479440441	0.0852564585511963	0.293812907194614	-6.40321141412661	0.77054659695588	0.912046386753511	731.895607029336	4.72100529523444	0.994780643799037	-0.00754965867031788	0.0612441550005322	-0.123271497014732	-6.01626783559422	0.902084318558349	0.983509764826381	4	1	1	1	-1	1	0.584728938712929	0.78988319735532
ENSG00000213626.13	LBH	1162.77917874317	4.12861754594165	0.871117322583043	-0.199061059978074	0.164312078978226	-1.21148159779813	-5.50006714666145	0.235305472976094	0.801784606157336	590.913131094752	4.60354809426231	0.774474162252268	-0.368710985778662	0.172607582511162	-2.13612276132086	-4.09076643860912	0.0392841161848939	0.272966728209488	324.871402250942	4.02579128910247	0.7376629230248	-0.438966371245939	0.133812483483386	-3.28045904103141	-1.60693217182376	0.00226764920633494	0.0987173003701091	464.860691582838	3.93575632535592	0.851030563555252	-0.232717149700213	0.100684638942563	-2.31134711455806	-3.44478620187591	0.0224024346622108	0.525391343410779	4	-1	-1	-1	-1	-1	8.8343312620113E-05	0.0202391245186001
ENSG00000213638.6	ADAT3	55.7054315412935	-0.53311347921721	0.892852268987506	-0.163506607592836	0.392974795241885	-0.416074032158206	-5.09336882564529	0.680360778386174	0.94614066841115	36.9613615655844	0.651278698649863	0.948344004443379	-0.076517614371098	0.21836923624204	-0.350404735062068	-5.42018144414273	0.728002634399133	0.888190804485901	NA	NA	NA	NA	NA	NA	NA	NA	NA	NA	NA	NA	NA	NA	NA	NA	NA	NA	2	-1	-1	NA	NA	-1	0.764103687184285	0.904307849783875
ENSG00000213639.10	PPP1CB	16720.8942966849	8.0721223590341	1.01587527360445	0.0227232828204275	0.0385436615040552	0.589546554056283	-6.64177660703924	0.55997346890682	0.92332153628728	4277.56303491716	7.48321558248599	0.982509672228913	-0.0254564849634443	0.118445455126895	-0.214921585097308	-6.30868323652166	0.830997158944092	0.936802027170288	6704.79506908513	8.46750520274808	1.07953090918753	0.110404551274423	0.0478920357205557	2.30527998263887	-4.27589271402182	0.0268738270711666	0.23960882342539	7548.17550852452	8.07847552505388	0.993713728674894	-0.00909779813469037	0.0261038669418982	-0.348523004462909	-6.38801734111475	0.728016636930913	0.9561701824398	4	1	-1	1	-1	1	0.352967987568168	0.631745901450658
ENSG00000213640.3	EEF1DP4	62.8808013436022	-0.0229249692907113	1.04994439551359	0.0703129255666615	0.230003680021068	0.305703480745268	-5.27999505607216	0.761972647457861	0.96366713691836	12.2094716281129	-1.220690609232	1.3713589303297	0.455606221908154	0.454748322989668	1.00188653563986	-4.80023896252614	0.322842516730707	0.639533852519049	31.565202843868	0.699792138079674	0.939365393016523	-0.0902416503688517	0.173211323244139	-0.520991634257407	-5.501260730479	0.605484145562691	0.836867143737404	23.6286058813573	-0.296294690573254	0.888263485146064	-0.170940408932132	0.150289832924317	-1.13740501007952	-4.6873866484878	0.257481119359746	0.810697007641757	4	1	1	-1	-1	-1	0.610773341237184	0.807162191753348
ENSG00000213648.10	SULT1A4	36.9625682831832	-1.25212324174422	0.937108145625087	-0.0937125452377332	0.62069660955332	-0.150979631264899	-5.07031252314267	0.881017243393352	0.983798825963291	32.0974570437427	-0.414972566159936	0.48014081580199	-1.05847051308329	0.8024730355479	-1.31901069094565	-4.62669584427117	0.195191992891645	0.515688782587096	23.5942180266709	-0.0626632341357234	1.15487240109709	0.207733460755017	0.453708451079378	0.457856714506456	-5.41641079767879	0.64973921530864	0.859247327650016	29.443379198985	-0.416573045769776	1.08146015470473	0.112980511653243	0.301008438603669	0.375340014311033	-5.03836987622777	0.708025179545963	0.955554732653712	4	-1	-1	1	1	-1	1	1
ENSG00000213654.10	GPSM3	43.7183190996374	-0.623756156704519	1.10000411478913	0.137508920454274	0.281737600417743	0.488074436107869	-5.12910508214949	0.629097466499486	0.935612048835522	59.118389643934	1.14291146949934	1.54848928070767	0.630861396106914	0.345784943721627	1.8244328087772	-4.15881660837142	0.0760906652747592	0.352072112399582	16.8853684426549	-0.208844437354503	1.09938769737919	0.13670024020112	0.19810433210036	0.690041650032508	-5.268893411555	0.494483784779533	0.771922239404576	26.8384421013454	-0.155435764689985	1.07314647947079	0.101847010654546	0.118876493154268	0.856746426077498	-4.86898791630793	0.393176705061747	0.874158795372513	4	1	1	1	1	1	0.150696401600726	0.439961690786082
ENSG00000213658.11	LAT	54.1462572181336	-0.412051487965302	1.11046340976743	0.151161856264659	0.368329090690701	0.410398907078439	-5.14529955242077	0.684472449224929	0.947333876172505	17.1946296323442	-0.615131836280066	1.47671764763133	0.562394005315546	0.347580196009072	1.61802660730667	-4.31130884174429	0.114068444456356	0.417253070979512	18.5720129208501	-0.097044614811727	0.864802277266651	-0.209557772789616	0.22535960273996	-0.929881710128068	-5.13843110109666	0.358473817878177	0.677760523500615	36.5613241330484	0.338417889000814	0.983977507645217	-0.0233027569443688	0.116803159696234	-0.199504508311005	-5.17829125232058	0.842182827454939	0.977175675180246	4	1	1	-1	-1	1	0.754656000079783	0.898896241901469
ENSG00000213659.4	RSU1P3	27.647284586086	-1.40804006690265	1.21472725663599	0.280632421098432	0.305749693316644	0.917850212879202	-4.79229469391497	0.366124857413002	0.860277199020044	NA	NA	NA	NA	NA	NA	NA	NA	NA	20.2518483044371	0.105308321095762	0.924218235510868	-0.113694539659528	0.162070383010901	-0.701513364424398	-5.31544433022994	0.487382155140767	0.768144045184505	15.4792545948832	-0.902434298594173	1.04032885661202	0.0570396483742887	0.116124371563282	0.491194463370722	-4.96360859060089	0.624125087557714	0.940309105916401	3	1	NA	-1	1	1	0.702297974669016	0.863976537607755
ENSG00000213672.8	NCKIPSD	2286.45830327235	5.234529953192	0.943476073111821	-0.0839421638561572	0.0818125225444924	-1.02603074988314	-5.89703413921903	0.313199200847549	0.838935140393332	2148.39086465794	6.51489864893712	0.87678744043571	-0.189700962363208	0.0953111894103362	-1.99033254685872	-4.4515413717223	0.0539070662944173	0.307239022488106	895.196176501465	5.56648633365747	0.985555784292007	-0.0209905620825858	0.0680825456991209	-0.308310476158603	-6.47921837933972	0.759579275333419	0.906622204530155	1200.49700548861	5.42706690082888	1.02098823871543	0.0299662471709968	0.0397951652494356	0.753012256216772	-5.87053415440567	0.452817096741235	0.901146807472657	4	-1	-1	-1	1	-1	0.412742655515572	0.674414787849753
ENSG00000213676.13	ATF6B	1319.58430176349	4.48282101889772	1.05663606679025	0.0794785602152819	0.0949013242450139	0.837486313785108	-5.93554419972291	0.409038636906748	0.877242166612537	924.044076617647	5.33040966582474	1.07295328692701	0.101587266974432	0.0760865397654199	1.33515425051044	-5.41341448538642	0.189903309918575	0.51135349627301	412.167193924095	4.45642519397189	0.937661509506155	-0.0928608829036188	0.0625831338084023	-1.4838004627239	-5.29156300746216	0.146350995520546	0.467728718495661	692.257338480637	4.63644070283362	0.993205435510838	-0.00983593792046076	0.0426249373647027	-0.230755480912584	-5.98441169156343	0.817871009129101	0.974866788516338	4	1	1	-1	-1	1	0.790944137739358	0.920544605207576
ENSG00000213689.14	TREX1	224.187862535546	1.76303050876703	1.18665416366239	0.246899539809879	0.184272806270932	1.33985879309217	-4.88877382590276	0.190499446236505	0.780539079562707	207.712650507586	3.14814786351849	1.02990445183979	0.0425104993007406	0.158855134441423	0.26760544725368	-5.93785993619454	0.790474657513426	0.919139445030071	55.629622219904	1.54162808773033	1.02889379690907	0.0410940739908614	0.136785603832566	0.300426893177758	-5.72713682714707	0.765537077581884	0.909397983752058	84.9548141902085	1.56383210887098	1.05413735369865	0.0760628618416176	0.0928773072778314	0.818960670490636	-5.11466134387495	0.414322008290403	0.886178100547582	4	1	1	1	1	1	0.336386341536392	0.619919610753872
ENSG00000213693.4	SEC14L1P1	140.872367132337	1.05514333955669	1.11826873060709	0.161266923178331	0.166658522421592	0.967648823684982	-5.12121980688304	0.341069517392805	0.84786143746366	NA	NA	NA	NA	NA	NA	NA	NA	NA	48.7199917140882	1.36429634447655	0.93291518130502	-0.100182174660438	0.106811334870999	-0.937935798493975	-5.34407440232078	0.354374094397849	0.674259054930615	42.5008198946237	0.599671189495693	1.01456054048887	0.0208549556387922	0.0765431451740667	0.27246013462559	-5.20492878500026	0.785704676324476	0.969363599373716	3	1	NA	-1	1	1	0.826098469897632	0.943133779141252
ENSG00000213694.5	S1PR3	359.387539193504	2.54456639454429	1.22814906731587	0.296485679295553	0.136696548906691	2.1689331710776	-3.80325226612086	0.0382647874539443	0.603996763355875	176.690033806818	2.81344148291368	1.54318188760976	0.625908115627102	0.243176664844032	2.57388230909633	-3.00186010363231	0.0141528626733744	0.187810445744351	158.665184909202	2.98161675506826	1.45661196274025	0.542616598753938	0.170863868664111	3.17572464556933	-1.74877596456277	0.00301445853852046	0.110231571471459	160.628867797447	2.46601235893912	1.04116437562629	0.0581978545932973	0.0802507481722705	0.725200149765167	-5.34750668419783	0.469645130913159	0.904777653570961	4	1	1	1	1	1	0.000315981434416578	0.0329046366264476
ENSG00000213699.9	SLC35F6	1299.11485475754	4.42273499684035	0.989397149282365	-0.0153783521748564	0.069065031293521	-0.222664811509309	-6.24273347321953	0.825327568303782	0.972990809554982	781.116873802408	5.08642790404862	1.01918601246681	0.0274173829783886	0.0610775695780568	0.448894465968384	-6.16217359278694	0.656100442014717	0.850881382917039	455.01493783864	4.60098908773948	0.955148827429613	-0.0662025493138892	0.0476798997502558	-1.38847920529728	-5.44198613554168	0.173313459412747	0.500567443027818	675.873661091369	4.60708394982172	1.00576506386589	0.00829334611851531	0.0284153521111815	0.291861458765871	-5.96273428332976	0.770862248660295	0.966140302201988	4	-1	1	-1	1	-1	0.955616923251411	1
ENSG00000213703.2	AL138847.1	18.177341641506	-2.09148374556459	1.21625403182121	0.282444587476133	0.438665237907392	0.643872737268871	-4.8610213677484	0.524621886491898	0.915562921324951	NA	NA	NA	NA	NA	NA	NA	NA	NA	NA	NA	NA	NA	NA	NA	NA	NA	NA	11.3211362254431	-1.37012857853821	1.07242857912263	0.100881571289791	0.146087094555258	0.690557722411489	-4.84970597377838	0.491086445620355	0.911566728918392	2	1	NA	NA	1	1	0.498969565930746	0.732526686345956
ENSG00000213719.8	CLIC1	199.073953786059	1.59550884489075	1.17026757064261	0.226838426138236	0.203451197043626	1.1149525263771	-5.12159620158215	0.273852310134417	0.821653648880068	358.170973833344	3.72164768187447	1.7140688760736	0.777425082130321	0.366184549604427	2.12304173666022	-3.9837860954082	0.0404358442743166	0.275554970120016	124.280219095345	2.6192533473171	1.42437721288296	0.51033126083347	0.17737522733281	2.8771281565488	-2.4017989765592	0.00663246108685682	0.139344935152411	168.052654226736	2.4148015236625	1.01933791057879	0.0276323842847809	0.0966993733393323	0.285755567285992	-5.52086662072769	0.775524527478614	0.967479491816246	4	1	1	1	1	1	0.00862405595645351	0.137535343158368
ENSG00000213722.9	DDAH2	466.221339742259	2.86968924325732	1.10319354284203	0.141685917677872	0.121220446772463	1.16882853883407	-5.29199089779997	0.251811058988817	0.812208452408756	708.250378962677	4.90486327994793	1.30556607621845	0.384675475973473	0.190193360720117	2.02254944398164	-4.32606066772626	0.0503201645741816	0.300359828566812	145.372382092216	2.92737749714249	1.14491166688482	0.195236294686258	0.0966921586294372	2.0191533362543	-4.1732433847226	0.0507777861209776	0.303788103568716	251.673866827469	3.15174569664595	1.05616571280853	0.0788362118656573	0.0564336906436507	1.39697069191287	-4.83145674584138	0.164825284451508	0.75478237042642	4	1	1	1	1	1	0.00769117190773271	0.131287258832634
ENSG00000213741.10	RPS29	1634.85624079934	4.69678190542215	0.957724050226287	-0.0623180638931629	0.0998482292330221	-0.624127882605983	-6.13834170655366	0.53733026472715	0.918805426294007	1735.16125311812	6.22204191161631	1.02384160614533	0.0339925398458214	0.173493960280104	0.195929240366298	-6.296273062591	0.845727185501684	0.943080790961656	1211.7329667617	5.97245077366079	1.0848539072884	0.117500774078537	0.0908870534009539	1.29282191117117	-5.73866299590217	0.204106149025803	0.538468364551958	1750.91452699393	5.85501117518304	0.98724861475188	-0.0185146565035825	0.0321737217267457	-0.575458961845606	-6.02019014351863	0.565985223558276	0.929308775779337	4	-1	1	1	-1	-1	0.948525905402107	1
ENSG00000213742.6	ZNF337-AS1	166.619419337321	1.23752770998654	1.06921817865709	0.0965562713463398	0.219307393009689	0.440278232399004	-5.47311248242769	0.662937885797816	0.943460407240336	50.5461456115279	0.945015451015227	0.769473530755652	-0.378056394980206	0.355579283032599	-1.06321265894883	-5.04750711120315	0.294508552507182	0.616060368022237	75.5946169514819	1.97406363735851	1.16613965643877	0.221740575490797	0.139246617132843	1.5924306102119	-4.69241992160584	0.119816319579396	0.433679054163884	83.2650067617168	1.4930984489124	0.907273794605753	-0.140390105861661	0.109608383559742	-1.28083364887086	-4.72372000126131	0.20255428453498	0.77884193845462	4	1	-1	1	-1	-1	0.3973387684581	0.663540886453751
ENSG00000213753.11	CENPBD1P1	3486.7439374341	5.8190817748356	0.996522113910952	-0.00502627449370231	0.110690137263678	-0.0454085126096564	-6.50255099533711	0.964087027277178	0.995935771855698	1630.11363713763	6.13007342180973	1.06898285589578	0.0962387156285831	0.104855804516011	0.917819629278493	-5.89801429920229	0.364599777685117	0.672580567276564	1400.90203690558	6.20631404823039	1.10144883120711	0.139402474904044	0.0844599797063637	1.65051513614726	-5.27050114439772	0.107321981195437	0.414227461799358	1817.62727412033	6.03148870369955	1.08777101305253	0.121374886456805	0.0457535223006291	2.6527987432158	-2.90964850595859	0.00898739847910699	0.424672742730844	4	-1	1	1	1	1	0.00759732596523576	0.130619187351278
ENSG00000213760.10	ATP6V1G2	6318.93913778337	6.61477947955855	0.987400405406595	-0.0182928574668865	0.0565979113127172	-0.323207288795765	-6.56226434797518	0.748813293379027	0.960127986049269	6719.28518980174	8.15267314535527	0.823765970073362	-0.279693565452795	0.101502899324616	-2.75552291918588	-2.90635949669257	0.00900507123626251	0.161296717143643	2486.30967165828	7.02639553175518	1.08180040837093	0.113434347209898	0.0630060184539219	1.80037320232916	-5.10236224541592	0.0799777481004525	0.366534449279658	3479.74373453355	6.96098652159123	1.01964676538079	0.0280694481821895	0.0267004673973809	1.05127179103026	-5.79597976674489	0.295102729320437	0.829621612424087	4	-1	-1	1	1	1	0.27207821015543	0.565834837303791
ENSG00000213762.12	ZNF134	1687.91092785909	4.78632623210867	1.02948248228058	0.0419192812164523	0.0636172643157147	0.658929327869532	-6.1135988351453	0.515040846880687	0.91367065142696	337.629357201991	3.82611489546584	0.9884607797029	-0.0167443712704278	0.137100073750045	-0.122132474567122	-6.05885547822066	0.903448587817256	0.96530197847195	695.042988051926	5.19968970768415	1.15436155468289	0.207095157651431	0.0655106803169003	3.16124266531247	-2.04633371699147	0.00313449703322974	0.1104557296102	790.216480598191	4.83380048674162	1.00413833515486	0.00595803591618442	0.0374105312346663	0.159260927860426	-6.03745876362165	0.873712839739875	0.980915794501987	4	1	-1	1	1	1	0.0613074640606372	0.303262961528596
ENSG00000213777.5	AC011487.1	20.5169516812193	-2.05120884764833	1.09020486544921	0.124599263989369	0.486691449666043	0.256012847718747	-4.9722837339791	0.799713886848864	0.968984311661195	NA	NA	NA	NA	NA	NA	NA	NA	NA	NA	NA	NA	NA	NA	NA	NA	NA	NA	11.9767426687273	-1.31165330172502	0.888133800248588	-0.171151055233315	0.177286056083372	-0.965394904790639	-4.72678652117561	0.336156702191112	0.851343036144063	2	1	NA	NA	-1	-1	0.498343639625494	0.73234021195517
ENSG00000213780.11	GTF2H4	549.297907760678	2.98973928117494	0.942497239867268	-0.0854397014775568	0.245897919536258	-0.347460042112958	-5.89815400941693	0.730707238076702	0.955585710207722	238.656722293154	3.3693359541193	0.989423298344672	-0.0153402232758337	0.130698052342321	-0.117371475709944	-6.00378158407939	0.907194311328416	0.966552371586784	194.027328598177	3.32675692516402	0.719640384757186	-0.474651944909847	0.123049588650317	-3.85740375174042	-0.065921382237641	0.000443728104046139	0.0571724304797166	287.707702725432	3.36841820986726	0.990419045495051	-0.0138890374261849	0.0546433714328023	-0.254176070436374	-5.73266615295366	0.799764985906726	0.971672163879687	4	-1	-1	-1	-1	-1	0.0164905306678592	0.17647853320694
ENSG00000213782.7	DDX47	1154.55015484178	4.22589987988378	0.979718399638543	-0.0295609597671946	0.0621175244004421	-0.475887602613221	-6.11256107263904	0.637652273292772	0.938671086664022	399.015017725279	4.10552732794307	1.00789104419448	0.0113396879486095	0.0721666404503504	0.157131991704824	-6.11260594048686	0.875986810226387	0.954624457073432	531.065932820811	4.81326966631324	1.06809725370466	0.0950430150493525	0.0528463405278366	1.79847864771808	-4.85777918934885	0.0802827375740736	0.366968570463587	686.11608541394	4.60994567480063	0.999428147644386	-0.000825244539077326	0.027810954519067	-0.0296733626496546	-6.00346029391645	0.976373499179792	0.995828975122312	4	-1	1	1	-1	1	0.622656001529975	0.814324674730475
ENSG00000213793.5	ZNF888	60.3118475695586	-0.180965557544894	1.43694789495311	0.523007749300023	0.242178125252137	2.15959946322777	-3.64335500717644	0.0390450215416369	0.604480202216625	31.8591573637711	0.397272661384597	1.10920140862021	0.149521353628595	0.237997879129278	0.628246580077197	-5.25811218194321	0.533663773848617	0.788816380522294	60.7707131112268	1.6608218529348	1.05974952684395	0.083723322259927	0.138153089375351	0.606018458497568	-5.61398203567909	0.548211178967587	0.802983312447818	66.4247845155301	1.22175862412487	0.969703885148894	-0.0443838307291874	0.105870644029269	-0.419226983420607	-5.26190855555888	0.675748804324295	0.949040880055309	4	1	1	1	-1	1	0.313337288046378	0.601016684019479
ENSG00000213799.12	ZNF845	377.950211769696	2.62154740333979	0.894334878705639	-0.161112953205426	0.0989896612686609	-1.62757353788857	-4.68028677449195	0.114227610642578	0.708218155317671	91.0283310352128	1.94166960103747	1.0766067690739	0.106491401321413	0.142377881272023	0.747949051987605	-5.44375164468859	0.459172580378419	0.741595167974163	222.08169411566	3.54853108648265	0.971453751650641	-0.0417827803453779	0.0725081475401772	-0.576249452824951	-6.00758124872493	0.567943784912062	0.814171504087646	260.292798541473	3.20510390428859	0.969014243105917	-0.0454102235635624	0.0445584178206313	-1.01911660657162	-5.25709994525678	0.310058607392431	0.837209320455017	4	-1	1	-1	-1	-1	0.225083633092594	0.522129600403388
ENSG00000213809.9	KLRK1	24.6148119502218	-2.39170684455129	0.548365630821224	-0.866789942803065	0.640616754529816	-1.35305537464322	-4.49181057278515	0.186294782674337	0.77727798275202	NA	NA	NA	NA	NA	NA	NA	NA	NA	12.4170092033087	-0.744695820258214	1.07067940740126	0.0985265598351114	0.280569094672686	0.351166830937147	-5.33521142576023	0.727459649517626	0.894788590173064	14.9933579289096	-1.11399548234749	0.997366670985623	-0.00380410163684668	0.225049393472259	-0.016903407639335	-5.00078455270418	0.986539837934993	0.99759575351707	3	-1	NA	1	-1	-1	0.722158113034043	0.877742607008018
ENSG00000213842.2	SUGT1P2	59.2869456504358	-0.208320355784101	0.61065122413808	-0.711579480595975	0.234902576282164	-3.0292536244525	-2.36784880343156	0.00505137797280458	0.433569976301394	NA	NA	NA	NA	NA	NA	NA	NA	NA	29.4823410431551	0.648221438830527	1.17724395240752	0.2354133114214	0.111988474149722	2.10212089421512	-3.76076502100397	0.0424245953102278	0.283572976513688	21.7851892709693	-0.370984553225212	1.06738987358325	0.0940872295356221	0.0988359373157129	0.951953632362265	-4.80383791542006	0.342904016412421	0.854999517596285	3	-1	NA	1	1	1	0.144791954600018	0.432362751890572
ENSG00000213853.10	EMP2	319.443032021387	2.38905117497448	1.06496594311116	0.0908072947795054	0.213944030931166	0.424444161327042	-5.72095989655751	0.674314778326151	0.945363541834984	479.811354265463	4.1999628207754	1.70105631209249	0.766430901043541	0.297561799191163	2.57570327618284	-3.15733573563882	0.0140899637788135	0.187538601320504	287.22870346051	3.84707776941927	1.07528605328056	0.104720504234969	0.185571839276855	0.564312476737036	-6.08427122398178	0.575954579142477	0.819369296465747	287.484485466438	3.26924718218267	1.02645314168717	0.0376677688994464	0.107705167563031	0.34973037739719	-5.67242459199806	0.727112410113841	0.9561701824398	4	1	1	1	1	1	0.11117177977096	0.387994520152123
ENSG00000213859.6	KCTD11	108.63850868047	0.838454489346708	1.01034240443648	0.0148443043309143	0.143470340267969	0.10346601467027	-5.46595439732926	0.918291794968343	0.987431626342314	93.0376755065237	1.97734099421214	1.30957245679225	0.38909588417341	0.178223888641192	2.18318591935088	-3.68546272408279	0.0353766035779369	0.263774251169657	39.2836238934067	1.04193125296496	1.03848242627688	0.0544768023763784	0.10733968028011	0.507517837152279	-5.55917780240901	0.61481056668954	0.842123112260432	51.0625018774195	0.810892814675862	0.966668321059424	-0.0489071313959287	0.0763733312274626	-0.640369231116405	-5.10300353410143	0.523070499852324	0.917907292604733	4	1	1	1	-1	1	0.465719373218238	0.710007431005093
ENSG00000213865.7	C8orf44	269.79849631769	2.15636813501714	0.887973184364951	-0.171411985167659	0.125222414983783	-1.36886024111464	-4.93583930212815	0.181354373136762	0.775198614344661	76.3510308614571	1.67115932516472	1.08983181028842	0.124105506391895	0.187097463162154	0.663320091541463	-5.44746938167419	0.511197306043948	0.774682712460429	164.149306629065	3.112238168627	0.945520302016558	-0.0808196591299296	0.101723423725504	-0.794503922203976	-5.78811638385003	0.431980676385054	0.731061797006371	185.889083711514	2.74004473750708	1.01533316176045	0.0219531973147784	0.0565231649020517	0.388392924437632	-5.56724842926367	0.698366697706461	0.954293926113555	4	-1	1	-1	1	-1	0.822148809777145	0.940734853451579
ENSG00000213888.3	LINC01521	290.978665195069	2.26365643449494	1.14669928164889	0.197487098628258	0.11194537383783	1.76413809573183	-4.41337684387607	0.0880405998477446	0.685879146492226	166.058165642437	2.83229800321455	0.940963069825413	-0.0877899925767469	0.129036622350679	-0.680349430862835	-5.67114365135271	0.500477231745142	0.769349518214872	63.2789031053691	1.70042938891565	0.864175221354987	-0.210604230010143	0.154197690677794	-1.36580664136024	-4.95810762139569	0.180264258533497	0.508739070206055	76.0606285801401	1.42880219495391	1.01052425627239	0.0151039520826957	0.100753145372582	0.149910477006368	-5.34608953203465	0.881069808924874	0.981569297250145	4	1	-1	-1	1	1	0.671901967943175	0.846479392698673
ENSG00000213889.10	PPM1N	27.6612379472906	-1.4434455403789	1.04386527298765	0.0619355217399057	0.368711692567061	0.167978187262507	-5.03280972936822	0.867744278033342	0.981255913454085	20.2034133239846	-0.223113762518446	1.25931746520276	0.332642022325255	0.213601250905286	1.55730371856649	-4.38952585512813	0.127828618432498	0.436016908836713	10.8623796231974	-0.842519483432802	1.05210662128218	0.0732809158474918	0.227043606377488	0.322761415820947	-5.33826900750366	0.748697088821878	0.901879982549342	13.3333569938325	-1.08094164144773	0.844491393494041	-0.243845374793487	0.134225928952847	-1.81667861564325	-4.09763272512916	0.0715921997812672	0.667627512999619	4	1	1	1	-1	-1	0.32188181569385	0.607206751625211
ENSG00000213903.9	LTB4R	69.5049237576199	0.13987253547612	0.918826968585471	-0.12213489285859	0.208922524299119	-0.584594185180944	-5.16812380529142	0.563255608181355	0.924145809034713	31.396022170518	0.301455708794359	0.950529323519129	-0.0731969606562744	0.328083135388749	-0.223104916897184	-5.38078640451264	0.824669019809969	0.933736011329323	25.0238137410362	0.238947936686876	0.994985762706758	-0.00725221266756792	0.263880737018052	-0.0274829180391132	-5.54959367803364	0.978222609686683	0.992844110065779	31.4260412089781	0.0689818157234433	0.936755309542334	-0.0942558450939177	0.151324461823917	-0.622872495020633	-5.02062394863676	0.534469926292673	0.921222681632973	4	-1	-1	-1	-1	-1	0.733862831291242	0.885357775574247
ENSG00000213904.8	LIPE-AS1	199.210421351174	1.65478676853477	1.10702948251298	0.14669364462071	0.170764694765386	0.859039655839003	-5.3352887079041	0.397230478891047	0.873037648934731	54.1215210772167	1.19930082504263	0.846607298972888	-0.240235168070627	0.222938545103068	-1.07758471268198	-5.08566893916018	0.288126841856729	0.610356606930405	70.2010817213857	1.88054845157682	1.11064933304774	0.151403384386976	0.131135780481116	1.15455433926196	-5.21307000899991	0.255692790541197	0.589361291008512	88.6724825570914	1.60647679515028	1.02880514828319	0.0409697672419938	0.098744798118193	0.414905575005124	-5.31596431133464	0.678901504892569	0.949352924288057	4	1	-1	1	1	1	0.558478373656971	0.772169605333776
ENSG00000213906.10	LTB4R2	68.931822504357	-0.375197139509019	1.05459393931184	0.0766876107722768	0.383576564285473	0.199927779516798	-5.22221968226601	0.842905905852517	0.975480201688138	20.9075365045084	-0.239069948031097	0.847977308220917	-0.23790243594225	0.309529915575539	-0.76859270775135	-5.06133640154453	0.446965855332713	0.733632753295181	22.7047980423937	0.188786198312802	1.18951880463997	0.250378078947904	0.19442608333941	1.2877802949454	-4.83777551298297	0.205837487850599	0.540436008172292	34.0480259901868	0.229785548914289	1.05174998232914	0.0727917938674219	0.115554642151194	0.629933964679494	-5.03660112967084	0.529854032399468	0.920754955118108	4	1	-1	1	1	1	0.561480234312631	0.774700861641719
ENSG00000213918.10	DNASE1	874.422739394692	3.79016890576719	0.92034658919185	-0.119750833341765	0.1132738445707	-1.05717991470681	-5.59861105219404	0.298991649609227	0.832900395161513	240.237056482597	3.34008676060023	0.878126431779363	-0.187499422359757	0.175136968875434	-1.07058734408676	-5.45730592832504	0.29122170933889	0.613115997882177	295.848397365102	3.93797072103876	0.797727060537388	-0.326032876966958	0.129345093264566	-2.52064356473176	-3.36908204278842	0.0161666945229445	0.19619673005436	396.631673951969	3.82672499139573	0.984622891762394	-0.0223568133196923	0.0580167012529223	-0.385351335682261	-5.79032561614356	0.700612975146692	0.954293926113555	4	-1	-1	-1	-1	-1	0.051631743351224	0.281193083712727
ENSG00000213920.9	MDP1	405.562395129444	2.67887183732993	0.924897012103388	-0.112635365366147	0.108054534649208	-1.04239369251656	-5.39281535906124	0.305678534501236	0.836199352664635	294.568871473484	3.66169229012824	0.888173932358175	-0.171085865633079	0.112354350136522	-1.52273468205897	-4.95881512033942	0.136243982259097	0.446329129616944	125.07897856403	2.70188023295895	1.03253011771604	0.0461838640135926	0.110681520824036	0.417268064892392	-5.90466023851589	0.678899277212266	0.873559539136802	174.869677132436	2.61658144747675	0.982244451291028	-0.0258459819794534	0.0406745121795738	-0.635434344371385	-5.40963098058983	0.526272834420513	0.918926351727698	4	-1	-1	1	-1	-1	0.278676482937	0.571048119297291
ENSG00000213923.12	CSNK1E	2988.24718540462	5.65632197073383	1.07210350246949	0.100444192448033	0.0534378336627983	1.87964566606223	-4.79885187689163	0.0700445001318097	0.662366328050148	3129.26183851217	7.0948371783936	1.01762494666154	0.0252059432503727	0.0638464852099355	0.394789833261648	-6.25177822798325	0.695242530887737	0.871856753333719	1087.27553629707	5.85324671721128	0.891144929507931	-0.166268014342114	0.0534409693574307	-3.11124622815239	-2.24384104153707	0.00358468851581141	0.115025206925598	1551.31409043916	5.81264084752105	0.957631615481596	-0.0624573123369509	0.0281012632258966	-2.22258023900483	-3.8539676039893	0.0279891603311999	0.550050338526015	4	1	1	-1	-1	-1	0.00499970573866396	0.107701252929888
ENSG00000213928.8	IRF9	648.878505824082	3.42645045395481	1.01189173611398	0.0170549420808728	0.18113314881512	0.0941569347876827	-6.03944642441677	0.925619736419278	0.988973052057191	510.852655943396	4.42282922991362	1.39012796498128	0.475217692982242	0.158171891058374	3.00443833479148	-2.22422081637586	0.00473032443541506	0.135885263262631	302.821509650903	3.96522906158602	1.08492182268848	0.117591088676105	0.123808826718443	0.949779525360677	-5.81302851991774	0.348401581467474	0.670067477560867	399.325528854551	3.80494415159988	1.05353620027429	0.0752398870635479	0.0756405399435081	0.994703199101177	-5.39373962980351	0.321746229775703	0.841775390046147	4	1	1	1	1	1	0.0218963486556788	0.198551967283924
ENSG00000213930.11	GALT	623.390294618354	3.35621238208524	0.999471563706676	-0.000762573923423503	0.0803525880079124	-0.0094903467620534	-6.04794538114685	0.992491664135775	0.998834151350636	318.343599974194	3.7967381969779	1.07023711252217	0.0979304631337127	0.0799529748285041	1.22485077439294	-5.36727805733421	0.228296985516329	0.552857006674564	278.615103299993	3.89123869516194	0.925914116559983	-0.11104971280486	0.0584236450128357	-1.90076659510824	-4.54897014631009	0.0651626715610198	0.337273579369165	399.776298826257	3.85613916556935	1.0050670559873	0.00729175823313899	0.0420507765249781	0.173403652339397	-5.84250577750544	0.862606455170175	0.979772681929256	4	-1	1	-1	1	-1	0.67618909739467	0.849192915165644
ENSG00000213937.4	CLDN9	36.0810040313772	-0.859819572755036	0.830956709542819	-0.267154776200679	0.3188223488521	-0.83794243773234	-4.89081967006795	0.408786491455284	0.877242166612537	38.4224234521683	0.68432487083646	1.09231551924673	0.127389644081424	0.235432895161474	0.541086851920388	-5.36417046439765	0.591659156384057	0.818624200335537	NA	NA	NA	NA	NA	NA	NA	NA	NA	NA	NA	NA	NA	NA	NA	NA	NA	NA	2	-1	1	NA	NA	-1	0.824417502833608	0.942116206790796
ENSG00000213949.9	ITGA1	832.359449089484	3.63248084406234	0.730482286152129	-0.453078806102713	0.18930387052346	-2.3933943075219	-3.53807174983415	0.0232522922761795	0.558935084980791	151.774835542153	2.55545737055678	1.36629241639923	0.450266284902798	0.279124600869423	1.61313722796306	-4.6597195508689	0.11512957638402	0.418749271463632	425.452563705746	4.45559058225702	1.14050253709758	0.189669655991589	0.133688351438137	1.41874481921005	-5.37348748436043	0.164362026661001	0.488716866150967	406.629765613771	3.79643622469031	1.08429234950209	0.116753792035224	0.10230232337171	1.14126237007351	-5.25245892666691	0.255878812992134	0.809624275085149	4	-1	1	1	1	1	0.115118044364561	0.393550473376789
ENSG00000213950.2	RPS10P2	15.5294005884049	-2.3784821815557	0.650008971337863	-0.621468464722691	0.427873815527235	-1.45245734179107	-4.42344446944484	0.156905952398143	0.74958418673703	NA	NA	NA	NA	NA	NA	NA	NA	NA	NA	NA	NA	NA	NA	NA	NA	NA	NA	11.2256546168962	-1.33461586865554	1.03412806623185	0.0484148598083304	0.135968344644027	0.356074496126899	-4.95326934936697	0.722367509411973	0.9561701824398	2	-1	NA	NA	1	-1	0.646903699134471	0.830568330828399
ENSG00000213963.6	AC019080.1	244.490354036428	1.89948664268374	1.07195296821028	0.100241609136834	0.189183592951683	0.52986417887959	-5.57749111371393	0.600163131265281	0.93274290589325	51.5651359419129	1.04384489388846	1.05425710202093	0.0762267403895031	0.251130458801217	0.303534428891561	-5.47722861883417	0.763166313211371	0.905821905098617	192.066197696848	3.33716413365809	0.882683728390888	-0.180031491913986	0.107462416342389	-1.67529726244367	-4.81519587201635	0.102328198659831	0.405217978108793	214.136320303056	2.93936724579041	0.9970157762528	-0.0043117616364055	0.0659490274162662	-0.0653802156806639	-5.66844166434818	0.947972674593074	0.99274708070801	4	1	1	-1	-1	-1	0.726875472182971	0.880817950538824
ENSG00000213965.3	NUDT19	324.355644866467	2.33741871266797	1.08440572044879	0.116904628802222	0.0995672853787439	1.17412690682014	-5.18290802795034	0.249715676243477	0.81096415753512	163.232822335793	2.81696113545236	1.01029747902183	0.0147801526990875	0.10630444884278	0.139036069138995	-5.86952103364283	0.890168297568322	0.959683521360109	103.902375251993	2.46530301869234	1.07584490641124	0.105470114252642	0.0758199031527093	1.39106105213843	-5.04304001981718	0.172535337090249	0.49970887480017	136.248150202341	2.30005971545888	0.99805668867303	-0.00280633328798222	0.0491153756680806	-0.057137571479597	-5.52827071451399	0.954524178292499	0.993628060130939	4	1	1	1	-1	1	0.455014739497488	0.703507160424266
ENSG00000213967.10	ZNF726	85.4332207026229	0.482708210493004	0.883810021007988	-0.17819180581941	0.197723119110455	-0.901218869199942	-5.06613967492589	0.374755320630303	0.863488797122759	35.9353029710803	0.614265045376174	1.15951919862158	0.213526707458555	0.177074799846495	1.20585598653032	-4.85688735157712	0.235453256471493	0.561021253046767	59.1046505436083	1.62730763069784	1.0717876391767	0.100019082795252	0.146721413366647	0.681693833914419	-5.5766074544384	0.499687551215146	0.774646826066119	66.1749802735304	1.21529604586913	1.11768976843778	0.160519802093968	0.0903254538422477	1.7771269920693	-4.12301738263977	0.0779083675062458	0.673487286486191	4	-1	1	1	1	1	0.11085385446949	0.387769659880119
ENSG00000213973.9	ZNF99	43.4879860546986	-0.81944024448196	0.758972469252838	-0.397880540198876	0.323604578910633	-1.22952691688814	-4.65591051118865	0.228569847595905	0.800531173833005	NA	NA	NA	NA	NA	NA	NA	NA	NA	46.8555501654504	1.22153464388802	0.996741833472459	-0.00470821493769337	0.215825670328881	-0.0218148977854157	-5.714330042767	0.982713106921452	0.99452431347802	56.0807853164686	0.909585136573624	1.00945250686014	0.0135730357519406	0.12431763648981	0.109180291189442	-5.2833028446412	0.913229457921941	0.985482112279641	3	-1	NA	-1	1	-1	0.802170587230122	0.928153394481922
ENSG00000213976.4	AC010615.1	60.8914272296497	0.0295789060236914	0.806910292315228	-0.309519803076771	0.251624958116467	-1.23008387321224	-4.72877131475674	0.228364276464008	0.800531173833005	NA	NA	NA	NA	NA	NA	NA	NA	NA	43.0793466574139	1.17896993319362	1.03978398635807	0.0562838416554983	0.122178122795286	0.46067037508674	-5.60535052347743	0.647737683450124	0.858018908912957	43.6036225862384	0.586350879118964	1.0062016198318	0.0089194172578456	0.0983980901273276	0.0906462437055824	-5.22978777213765	0.927914543433386	0.989239017663677	3	-1	NA	1	1	-1	0.861600588964371	0.965726877307787
ENSG00000213977.8	TAX1BP3	236.016273453417	1.92056752259664	0.973807276720899	-0.0382918137813161	0.143720180636699	-0.266433103630113	-5.68127901271795	0.791755157296156	0.967829562053742	443.938256335518	4.23714920265627	1.22903811466863	0.297529656956113	0.155270782264384	1.91619860876015	-4.45186447681413	0.0630134050578242	0.327061054092741	132.170334294344	2.80883396372934	1.02690795669413	0.0383068765228619	0.0801253728166783	0.478086718055035	-5.9099588953473	0.635407747960329	0.851670409260899	236.446965247802	3.04859687949689	1.03414449575482	0.0484377801832789	0.0472332304980269	1.02550216600794	-5.21441483614378	0.307048982469228	0.835863479618073	4	-1	1	1	1	1	0.166292465227968	0.457401337100114
ENSG00000213983.11	AP1G2	713.849362917344	3.56419307116062	1.15335026204838	0.205830712973792	0.160051919111533	1.28602464822904	-5.31400694521846	0.208415628080832	0.791472657271435	167.438968328984	2.63561821591798	1.31909157081602	0.399544719385965	0.367842852507398	1.08618318029689	-5.30593447691228	0.284355523952826	0.607469846603601	339.646521316697	4.08888650990318	0.855470213164909	-0.225210472863977	0.142289861507548	-1.58275839527773	-5.10006591741161	0.122007866786842	0.436902826262511	603.141763198294	4.42504214779842	1.00738233582413	0.0106113390645071	0.0572712419549026	0.185282153875114	-5.96770785483163	0.853299269528947	0.978263067048199	4	1	1	-1	1	1	0.534872255467028	0.757277200363814
ENSG00000213988.11	ZNF90	56.0520290741559	-0.491615227941124	0.999589751035661	-0.00059198558542276	0.273079452236865	-0.00216781446049365	-5.19820670266031	0.99828489739264	0.999610596455979	8.89218857764144	-1.62796630932628	1.39854766385501	0.483929423092228	0.469510610168024	1.03071030262563	-4.73822368245343	0.309302269819379	0.629849210565361	21.5738240570787	0.103875954534976	0.937006876138301	-0.093868459879925	0.232544553579002	-0.403657959024335	-5.4561011632646	0.6887931721787	0.878171018778456	26.5490615443204	-0.1861303427323	0.997802459816802	-0.00317386895540885	0.153496213487767	-0.0206771807805004	-5.10861435858323	0.983535179351673	0.996437202963805	4	-1	1	-1	-1	1	1	1
ENSG00000213995.11	NAXD	1786.87995828006	4.82149159968301	1.05023468223053	0.0707117441379728	0.0650587448041506	1.0868906916486	-5.75844630934349	0.285867400932185	0.825092419676897	1465.4790041682	5.99032755790414	1.00060994306813	0.000879693585384309	0.0627614037159245	0.0140164740318117	-6.30788083950829	0.988891409410837	0.995429534431735	858.180209831735	5.50755193952915	1.07888548001195	0.109541735829484	0.0500957497843053	2.18664729644994	-4.25371714604464	0.035182848599679	0.265130806797677	1094.09592159655	5.30889526736686	1.00748264935112	0.01075499318437	0.024516101244206	0.438691008706443	-6.02894096396845	0.66162063137635	0.945744889411502	4	1	1	1	1	1	0.141516721807005	0.428287461877188
ENSG00000214013.9	GANC	768.820571108789	3.70204839761217	0.888082861297082	-0.171233803441162	0.0947685524716365	-1.80686313102029	-4.59387693980622	0.0809716719477397	0.677459290576381	91.8124633384933	1.9262510629046	1.46032558492744	0.546290059100806	0.196946757511796	2.77379564915197	-2.53738257105772	0.00859733387091369	0.159627327054465	377.744495461877	4.32146809384171	1.00238718780731	0.00343987982330901	0.075672297358495	0.0454575841276853	-6.32580649602645	0.963987614169017	0.988443850708583	445.143038483426	3.98093331880772	0.972937211590362	-0.0395813910629688	0.0430478318952413	-0.919474670856636	-5.49837461105844	0.359566632243983	0.859498848198185	4	-1	1	1	-1	-1	0.283215521183791	0.575576929027202
ENSG00000214021.16	TTLL3	1207.09299624622	4.27674378978667	1.11575242371306	0.158016940513145	0.114650578442558	1.37824808788308	-5.31190733299248	0.178468595862108	0.771391182900155	243.879904846552	3.34995805756858	1.24002973435028	0.310374715035839	0.205128698974679	1.51307309307388	-4.9343452773619	0.138673931214571	0.449591809641373	363.012106268511	4.25396027018301	0.9808108880452	-0.0279531003186735	0.0839037117565188	-0.333156897751924	-6.27427507801967	0.740900791081611	0.898932780584261	574.202789478171	4.37029027546744	1.05576247545094	0.0782852948918703	0.0599112592007885	1.30668752311652	-5.16586907999277	0.193647852995945	0.772737816912379	4	1	1	-1	1	1	0.0869184603029698	0.348970388495448
ENSG00000214022.11	REPIN1	2418.66137340967	5.3345825041754	1.11544217156068	0.157615721143494	0.0729164630207338	2.16159306984866	-4.23809846086401	0.0388771866808744	0.603996763355875	1777.54926985783	6.27262429738979	1.13397773974735	0.181392320111432	0.0920509227395228	1.97056492985648	-4.48388588809505	0.056216160079239	0.313226363113052	551.021903658553	4.87350313014211	0.981805539797201	-0.0264907878132625	0.0553404533036013	-0.478687582624817	-6.30907624126271	0.634984210350668	0.851459887351315	700.109205013309	4.65238357929496	1.00169971299155	0.00245008587180707	0.0380847108160431	0.0643325318561952	-6.00643321830977	0.94880521746881	0.99274708070801	4	1	1	-1	1	1	0.0950044777911919	0.363625974985217
ENSG00000214026.11	MRPL23	643.100444535672	3.43387491844689	0.96742971162985	-0.047771248479642	0.0864890630191884	-0.552338605738433	-5.92784178530284	0.584868297798423	0.929205133817953	759.093835426154	5.04082301583453	0.933423097817908	-0.0993969272477729	0.135541235346982	-0.733333490677722	-5.99404421834491	0.467931164814818	0.747678460260725	127.69926515384	2.74680722345953	0.879861099504279	-0.184652306220414	0.0834098551639109	-2.21379483104902	-3.78843473762118	0.0331019539154778	0.258367431409105	176.438065033511	2.66851442162681	0.98003143046902	-0.0291000764200673	0.0444628653935956	-0.654480456049485	-5.41237525261738	0.513969640478731	0.915685455666992	4	-1	-1	-1	-1	-1	0.111074184444362	0.387932729388399
ENSG00000214029.5	ZNF891	1085.32120112066	4.13786908016838	0.973936039497425	-0.0381010643967661	0.127092223029973	-0.29979068339831	-6.15179115394962	0.766434514124038	0.965273873470802	89.9579398562323	1.90508378623514	1.10945506091953	0.149851231571362	0.220840956804568	0.678548190243406	-5.49080130038048	0.501605229361766	0.770023557772859	678.948645412884	5.17414912047757	0.993053830243161	-0.0100561711720273	0.0642137633970835	-0.156604606863519	-6.45433010817379	0.876409859195571	0.954790402725943	705.580810614731	4.65946633259051	0.923789568250168	-0.114363840017499	0.0468830111254412	-2.43934502652794	-3.26671938651583	0.0160759353178933	0.488739258669958	4	-1	1	-1	-1	-1	0.0718526578438432	0.323931456450582
ENSG00000214039.8	LINC02418	13.9483458089378	-2.43331375558564	1.0199558038784	0.0285066395429674	0.451981347088089	0.0630703893570447	-4.91818072819089	0.950134946594748	0.99441064544917	NA	NA	NA	NA	NA	NA	NA	NA	NA	12.900360816616	-0.552558116587927	1.00226244582945	0.00326033260461234	0.174448157551696	0.0186894069296558	-5.42889842337285	0.98518953498772	0.994876142403894	14.1395911487846	-1.0173429344472	1.09344247875373	0.128877328479777	0.136823863203987	0.94192142702211	-4.75626941713831	0.34799670491724	0.857049736077169	3	1	NA	1	1	1	0.594462798075836	0.795590575377669
ENSG00000214043.7	LINC02347	81.2791570884377	0.303989310546584	0.749161109269474	-0.416652087084803	0.283427253401103	-1.47004948213347	-4.52017319083419	0.152111229072362	0.742663200663357	NA	NA	NA	NA	NA	NA	NA	NA	NA	62.0923030708234	1.66855518662115	0.967100752166107	-0.0482618979684478	0.168156856266607	-0.287005234517052	-5.75394544756177	0.775713243133871	0.914469931942527	51.447147640096	0.797343814001568	0.989811560144009	-0.0147742031521955	0.138393821123327	-0.106754788850217	-5.26483376567979	0.91514966307743	0.985823396506018	3	-1	NA	-1	-1	-1	0.522337649691551	0.748433956796258
ENSG00000214046.8	SMIM7	1188.81715761676	4.27740867502233	0.962703664483272	-0.0548363129896328	0.0782963245272472	-0.700368929457854	-5.99582595149379	0.489172310386288	0.903206530345177	1155.44322385587	5.64967753232259	0.974114883218501	-0.0378361668551188	0.0644199602055667	-0.587336079289432	-6.12511302368972	0.560510557041108	0.802561979005084	792.305757323079	5.39464710908843	1.02923159669822	0.0415676526042049	0.0459212476903789	0.905194320600177	-6.08770325235634	0.371232880456948	0.687721655148603	1066.61850750043	5.25361261575909	1.01047366131059	0.0150317173714677	0.0277328839420698	0.542017822699826	-5.96867661347763	0.588742976791904	0.935552050573264	4	-1	-1	1	1	1	0.902591148060569	0.99098545495887
ENSG00000214050.8	FBXO16	457.217900553437	2.7388994223712	1.04348661629423	0.0614120966838778	0.104500096003673	0.587675026458532	-5.74444192706237	0.561212660993412	0.923363285092963	138.799281447742	2.53761674323447	1.05353925558266	0.0752440709462086	0.174846171312761	0.430344401488858	-5.7479693504933	0.669417125980213	0.857905140136348	157.691823025029	3.06120793000323	0.84803129755445	-0.237810584823678	0.0901250584330084	-2.63867329418096	-2.98202844686009	0.0121160083579488	0.175215514187994	195.263886246121	2.82071256512944	0.98259804365117	-0.0253267281957085	0.0554532510966407	-0.456722152350825	-5.54356538662157	0.648640285619589	0.943884439240128	4	1	1	-1	-1	-1	0.181377882392524	0.475395498216608
ENSG00000214063.11	TSPAN4	113.976747775091	0.827284546931478	0.993182904221912	-0.00986866644403266	0.199191756154071	-0.049543548561314	-5.47761916317103	0.960819333577295	0.995136345404193	192.639964649643	3.01703284566602	1.28205153382727	0.358454254236503	0.188994866207034	1.89663487390094	-4.30787039590236	0.0656267861058711	0.333251394214163	45.8874354773546	1.25794890184236	0.891210332117277	-0.16616213643748	0.14425519058582	-1.15186244434392	-5.11979157258124	0.25678340240264	0.590598749170467	61.8467868966874	1.12059537093381	1.03080087465881	0.0437656664714014	0.0944404458689899	0.463420794646757	-5.21443625604703	0.643845143856657	0.943110619600264	4	-1	1	-1	1	1	0.425193369178287	0.683083469261602
ENSG00000214067.2	AL360182.1	59.7448950749159	-0.543476959960185	0.889201649112108	-0.169417470899817	0.259958391637049	-0.651709951861667	-5.06772522574295	0.519622837984589	0.913825267975053	NA	NA	NA	NA	NA	NA	NA	NA	NA	13.51837092394	-0.497679102778161	0.97195679225405	-0.0410359137582966	0.18543462984721	-0.221295848526828	-5.42105316065284	0.826081691265195	0.936156538854457	12.5816299892831	-1.23875015651532	0.934507674288262	-0.0977215832848721	0.142860916375008	-0.684033014518499	-4.86068591912843	0.495183532368065	0.912167458143686	3	-1	NA	-1	-1	-1	0.574665491930519	0.783291085576098
ENSG00000214078.12	CPNE1	950.765366546789	3.94595557844025	1.0229701022639	0.0327639809132419	0.122454065451257	0.267561397757623	-6.1301421369305	0.790894745345588	0.967829562053742	701.294953775882	4.90378741573088	1.05472567490939	0.0768678151303599	0.166681397918061	0.461166129457035	-6.13549218674664	0.647352631642698	0.846306445804085	478.004164103631	4.66872846129099	1.07105835868635	0.0990370902596136	0.064252882738631	1.54136415423536	-5.23719342957627	0.131758062440012	0.449838376280561	673.214081314809	4.60747391389033	0.970517948542821	-0.0431732008208855	0.0418550500062147	-1.03149323234532	-5.50837304613957	0.304243142978141	0.835102020343353	4	1	1	1	-1	-1	0.87875804244069	0.976467239917777
ENSG00000214087.8	ARL 16.00	612.50425290703	3.3164198402333	1.06552378955819	0.0915628040023477	0.0976173811262026	0.937976443805357	-5.62249235119041	0.355856557368254	0.854758299800125	678.150118091841	4.86560608080237	0.968651466665371	-0.045950436227908	0.096693445865776	-0.475217692538268	-6.11456889529745	0.637397979001534	0.840673006621014	271.385979144534	3.83587037851896	1.10980513959461	0.150306389350999	0.0694889787183453	2.1630248727676	-4.05329996521354	0.0370872564754186	0.269085846490962	404.367704581761	3.85103305616134	1.0090047074058	0.0129329052026029	0.0391642767136797	0.330221985130792	-5.80298953380962	0.741768899258614	0.958611650609003	4	1	-1	1	1	1	0.205733326109943	0.502592486709327
ENSG00000214106.8	PAXIP1-AS2	452.517066795276	2.77652874344454	0.97917159984396	-0.030366380564381	0.124311122848507	-0.244277260703269	-5.88928617147256	0.808703449785327	0.970506408219649	100.108613989352	1.97557166928785	1.6095075147241	0.686619312714866	0.275105778135276	2.4958374824728	-3.10685351759481	0.0171033099688434	0.201468390155235	137.722473114697	2.84077804702621	0.841491694617997	-0.248979062420146	0.104181560240951	-2.38985730146781	-3.47041019702963	0.0220749856749818	0.22151633709035	161.640133724201	2.50989405302941	1.03563925703832	0.0505215583200204	0.0711252097136274	0.710318584977621	-5.3515360510303	0.478791107674641	0.908087126879926	4	-1	1	-1	1	1	0.17057149482764	0.462076547114963
ENSG00000214108.4	TPT1P5	33.4195650659443	-1.13614523462306	0.864227888120786	-0.210516308296229	0.313476330593516	-0.671554078413673	-4.94500213355317	0.507081495672356	0.910575824601183	NA	NA	NA	NA	NA	NA	NA	NA	NA	12.6139314878551	-0.600284004312554	0.815573333777787	-0.294113489537109	0.205451294196728	-1.4315484878644	-4.59850070421592	0.160686019026935	0.484201882479847	NA	NA	NA	NA	NA	NA	NA	NA	NA	2	-1	NA	-1	NA	-1	0.202787571549416	0.498855866842431
ENSG00000214110.3	LDHAP4	NA	NA	NA	NA	NA	NA	NA	NA	NA	NA	NA	NA	NA	NA	NA	NA	NA	NA	13.1286996740571	-1.8457856219823	1.61683256101585	0.693170281223581	0.870480563641131	0.79630759166422	-5.07259663899518	0.43094494460437	0.730746996432301	24.8477621184716	-1.07635482828447	1.21233406842732	0.277787299845091	0.502958526481933	0.552306572448713	-4.94389459280098	0.581695748411257	0.934356869191912	2	NA	NA	1	1	1	0.533080275702586	0.756040320448139
ENSG00000214113.10	LYRM4	989.475256027119	3.91600886026293	1.09769026586882	0.134471027992491	0.144456052566216	0.930878461675058	-5.73814127727732	0.359455920688774	0.856218897477973	752.404706064992	5.02358966573459	0.871923853713818	-0.197725946887738	0.088719299186139	-2.22866894465539	-3.94820922865075	0.0319321540672073	0.254152240113375	465.331704521348	4.62660581653938	0.974846483041853	-0.0367530509915484	0.0587635217023726	-0.625439897521739	-6.18452462558624	0.535530220228708	0.795013081344783	629.306626578153	4.50840160394794	1.02162663734439	0.0308680466995339	0.0432745142304576	0.713307757428465	-5.74796437123174	0.476946146868538	0.908087126879926	4	1	-1	-1	1	-1	0.526548834093755	0.75155020720235
ENSG00000214114.9	MYCBP	62.2932435142635	-0.264930893435677	1.07578668128601	0.105392032949199	0.358891186809685	0.293660131044364	-5.24173607217748	0.771069314941909	0.965753366250967	55.281033114321	1.13017728056876	0.93323899523224	-0.0996815035395482	0.296859370700773	-0.335786952940841	-5.49523669571202	0.738909716003219	0.893144592218247	45.0108820714832	1.1715918005122	0.872492657545107	-0.196785104502419	0.189398529474245	-1.03900017095528	-5.2195637292413	0.30556270389105	0.634594633199955	52.5859217577645	0.825670179763606	0.899835556604857	-0.152266719386286	0.129703564189111	-1.17395940765573	-4.74953275845623	0.242578044123911	0.801864904074028	4	1	-1	-1	-1	-1	0.337123016260384	0.620430704728434
ENSG00000214135.8	AC132008.2	1364.47846466233	4.46568639965392	1.07559979227651	0.105141381705283	0.082724871881605	1.27097666413749	-5.49899918770938	0.213646663576781	0.791472657271435	254.795125541301	3.40071761850875	1.14806185936009	0.199200378762451	0.142424809430762	1.39863538914749	-5.0645947863193	0.17016775293595	0.485317015376632	529.843951354467	4.81055441273569	1.05238625971702	0.073664317463346	0.0683951600774088	1.07703991598197	-5.83805822238718	0.288451090638595	0.620747005725787	607.973904222634	4.45278005619615	1.05491631462789	0.077128556031986	0.0462331874378171	1.66825088873058	-4.68395062517707	0.0976959368575782	0.692359636076037	4	1	1	1	1	1	0.0284754695064502	0.220539493695814
ENSG00000214140.11	PRCD	144.896445711195	1.11021824922691	1.14373385646021	0.193751380232384	0.239308623274114	0.809629747484914	-5.2559906253112	0.424621638515572	0.883625769289691	48.7747275924796	1.03108259802968	1.03449382886274	0.0489250390155398	0.173541675393821	0.281920978949371	-5.4800626706577	0.779559662380646	0.913232075663702	62.9568775499232	1.6951882377727	1.20314649694507	0.266812317949121	0.155359095817173	1.71739103234166	-4.47352313808273	0.0942878612654393	0.393764290741614	90.6587396764846	1.62327320089428	0.991777106012938	-0.0119121720393222	0.0860100621969052	-0.138497423848519	-5.39173077133392	0.890063669510153	0.982064343004091	4	1	1	1	-1	1	0.439757451807805	0.693250079726509
ENSG00000214160.9	ALG3	475.442713225854	2.80296051305705	1.28878498408115	0.366011590096083	0.135614648920326	2.69890895275712	-2.81519599177965	0.0113848242176925	0.493589532312019	222.505810498045	3.28089564302264	0.991377800178019	-0.0124931418403419	0.0796253075580558	-0.156899134502344	-5.96878989289154	0.876169044256093	0.954652220810999	64.3793472766492	1.76087254659469	0.947447064931523	-0.0778827545526161	0.11090737053391	-0.702232450176096	-5.58387428399176	0.486938917836862	0.767977792540694	107.469703102202	1.94610542492815	0.977482767299697	-0.0328568264831453	0.0676790458024339	-0.485480049158195	-5.35726285147525	0.628160894857544	0.940787593044964	4	1	-1	-1	-1	1	0.329966102167736	0.614375511749769
ENSG00000214174.8	AMZ2P1	697.388088042331	3.44005398408462	1.08178330476065	0.113411537559791	0.0999941232527145	1.13418202860949	-5.44551947393037	0.265831121944586	0.817025961254857	498.584843755249	4.42306916510508	0.963965781813484	-0.0529461593078221	0.0903468689996243	-0.58603203292017	-5.99760267813097	0.56137739353428	0.803039463248162	392.311608182215	4.36665166660926	1.08940589261052	0.123541575868172	0.0664772940450019	1.85840259659998	-4.68484252158654	0.0711001595330228	0.348037192484707	524.513808893922	4.22179286723471	1.01751165552926	0.0250453205632263	0.0342346238182951	0.731578670066822	-5.67990155570299	0.465755104366185	0.904406759722291	4	1	-1	1	1	1	0.168203665916072	0.459374659523416
ENSG00000214176.9	PLEKHM1P1	793.230915828136	3.5893593926211	0.862162666949784	-0.213968002067672	0.113943141046186	-1.87784889992581	-4.45815798380108	0.0702981393830267	0.662742212173377	70.1424213941483	1.53394020749845	1.16647599195662	0.222156614530381	0.226697686609231	0.979968599826615	-5.21299791027199	0.33340413824468	0.648995856914078	359.46690751641	4.24487863569617	0.910076420292431	-0.135940399523483	0.0796393122905908	-1.70695094688235	-4.92501815090784	0.0962312182564657	0.396702386067593	453.992285022197	4.02981520071895	0.991223295510985	-0.0127180011101776	0.0393365255448639	-0.32331277188354	-5.85387993389615	0.746982862773264	0.960553052960088	4	-1	1	-1	-1	-1	0.152477137365533	0.44227159334397
ENSG00000214188.9	ST7-OT4	33.0827569779842	-0.998679673969925	0.694021204416087	-0.52694835277749	0.281854776107035	-1.86957397016888	-4.03868535244119	0.0714765122085913	0.663989174162233	NA	NA	NA	NA	NA	NA	NA	NA	NA	27.2930718810317	0.482342544457666	0.951249807913348	-0.0721038375957397	0.191427838587458	-0.376663280157121	-5.52441032869963	0.708580404868578	0.886631284396609	25.3421203507339	-0.235214263817292	1.11980092538017	0.163242277377179	0.134150654812637	1.21685784989401	-4.63285715559469	0.225883982156642	0.792778151071672	3	-1	NA	-1	1	1	0.561817381298786	0.774870006131142
ENSG00000214189.9	ZNF788P	49.747286340032	-0.734996300833368	0.744792366896024	-0.425089807567566	0.323645539163442	-1.3134425046189	-4.56633118637051	0.199136338790598	0.787240709771636	NA	NA	NA	NA	NA	NA	NA	NA	NA	25.7594064263512	0.343397564158552	1.01105325649047	0.0158589921480471	0.23387736085161	0.0678090093470369	-5.56774591317069	0.946303642486106	0.982194898197299	27.8375503855797	-0.235006648836564	1.11290885031065	0.154335437612685	0.192704122723963	0.800893283605362	-4.89413214056808	0.424668754423607	0.889021542077428	3	-1	NA	1	1	1	0.807083360755999	0.93137123245717
ENSG00000214193.10	SH3D21	699.040898585286	3.52116662372439	0.994555974720468	-0.00787552505597821	0.116192184102228	-0.0677801619517638	-6.07721346043341	0.946416966896798	0.993637607672741	123.117953257253	2.36648244934757	0.962416800896092	-0.0552662670472023	0.180293737862733	-0.306534590176834	-5.75238390278117	0.760899270948539	0.904276951989646	162.863006876736	3.10437672004104	0.922625924055128	-0.116182264894019	0.100271421278805	-1.15867775097127	-5.44309092568645	0.254028708941105	0.588628607359804	228.998669561286	3.04048900381798	0.931338489434642	-0.102622492864407	0.0500038001258139	-2.05229387778928	-3.84081205368681	0.0421674430570229	0.587403015643751	4	-1	-1	-1	-1	-1	0.0690540973556871	0.318811626531061
ENSG00000214194.9	SMIM30	233.538462815717	1.84400716147887	1.24720104378066	0.318694040538127	0.141298242455977	2.25547066261224	-3.55772851203382	0.0316688752363488	0.573878528534919	274.584460541636	3.56745192311545	1.21599898365917	0.282142022966958	0.112741870660077	2.50254870985449	-3.23975493188321	0.0168290879735228	0.200282113302389	206.301716659239	3.4446672097519	1.03648854037721	0.0517041658131156	0.0681416681600158	0.758774582560845	-5.86681193103064	0.45280536155252	0.744761486890542	292.469380412402	3.35926802268812	0.997144657101123	-0.00412528139350181	0.0372713571679967	-0.110682349851322	-5.74442106976306	0.912040574526509	0.985445464802977	4	1	1	1	-1	1	0.027168430531919	0.216701178411579
ENSG00000214198.8	TTC41P	63.2941261989805	-0.209406538658256	1.18295227194575	0.242391867070579	0.344166604334245	0.704286424127236	-5.06617943881404	0.486765419789302	0.902847442783906	9.99230081017232	-1.54911711852487	0.719893107263191	-0.474145389818352	0.461567853895384	-1.02724959248531	-4.75633080834676	0.310907045460859	0.630965576772617	31.5444045049564	0.665962311456212	0.966081787126852	-0.0497827641207462	0.193936493834274	-0.256696216047339	-5.58997609020619	0.798838644558333	0.923605850699939	37.2917366968791	0.353073910247081	1.03552527939111	0.0503627732658367	0.141964283855087	0.354756646518539	-5.13644684155414	0.723352275589186	0.9561701824398	4	1	-1	-1	1	1	1	1
ENSG00000214212.9	C19orf38	22.1200568605969	-1.92131167964864	1.24446998527806	0.31553143512997	0.412503100372288	0.764918942052071	-4.82993515408175	0.450382877251567	0.892955638413534	11.7383806717206	-1.28477275258841	1.48945134573785	0.574780997431571	0.519332779409143	1.10676818452614	-4.7181572479619	0.275468510758033	0.5985393856933	NA	NA	NA	NA	NA	NA	NA	NA	NA	13.1285453122578	-1.24348237794814	1.03815515149649	0.0540220694835207	0.129223810091885	0.418050430838621	-4.9322281393243	0.676606596015235	0.949040880055309	3	1	1	NA	1	1	0.434005601831673	0.689700686772591
ENSG00000214216.10	IQCJ	356.824853776082	2.42325348258863	1.08603596697717	0.11907188262695	0.157346525779312	0.756749359651929	-5.58560684951214	0.455188749063903	0.894667880546494	NA	NA	NA	NA	NA	NA	NA	NA	NA	198.962266882524	3.36607689262459	0.874984119065941	-0.192671262574088	0.13295311686866	-1.44916694780778	-5.14269587417769	0.15573375501387	0.478423576476836	163.070170955691	2.49031295616572	1.01288994799001	0.0184774316769392	0.104843444836497	0.17623831137707	-5.58154269654694	0.860383604596689	0.979204985339202	3	1	NA	-1	1	-1	0.828097370973646	0.944289416273948
ENSG00000214226.9	C17orf67	76.8619130141119	0.213479854533863	1.14950375035295	0.201011172978035	0.247102936796045	0.813471404202476	-5.07950851076891	0.422451157698491	0.883493172831441	30.6203298549153	0.242682576344677	1.16178558656612	0.21634383660775	0.346411799039108	0.624527909291352	-5.2294722250785	0.536075890196112	0.789847299506691	26.3271486941573	0.468673296626617	1.06507795907215	0.0909590333154125	0.154479153070075	0.588811056428771	-5.42608610210391	0.559574181798579	0.809060486682416	33.2685285371388	0.245705904257372	1.02423472562003	0.034546378113258	0.0998077637547421	0.346129166846669	-5.12841559543534	0.729810563792801	0.9561701824398	4	1	1	1	1	1	0.57906668395035	0.785882459290806
ENSG00000214244.4	SETP21	68.2321144206199	-0.00996053030521502	1.06363528698695	0.0890035457123243	0.227360240388427	0.391464864570291	-5.2295071866185	0.698260969581386	0.948658836256608	NA	NA	NA	NA	NA	NA	NA	NA	NA	50.553820540802	1.38877843307539	0.746473244810006	-0.421837542861987	0.153543132527007	-2.74735532563001	-2.60526762838808	0.00923581127821628	0.159594153842661	30.7011851847302	0.0521391894947541	0.982049372592006	-0.0261325369430384	0.099950965092973	-0.261453572946797	-5.13675397313984	0.794160490180313	0.970837877870601	3	1	NA	-1	-1	-1	0.111579109645159	0.388440482141129
ENSG00000214253.8	FIS1	1943.97937174321	5.00801373600858	1.07029040856282	0.0980023051752736	0.0495376272056189	1.97834072206344	-4.53398504577987	0.0572745837167227	0.638576264500744	2724.33375395974	6.88184028892697	0.878411606607767	-0.187030977833822	0.0971668154501985	-1.92484416585293	-4.57260298967084	0.0618873236268679	0.325095285411983	686.440989994757	5.16755121222393	1.01342204538461	0.0192351178502631	0.0755396145748702	0.254636166182691	-6.42672741752304	0.80041738707639	0.923967325637677	1378.81022170904	5.58951928699386	1.00234422578939	0.0033780450161239	0.0234558236187649	0.144017326828014	-6.14652623632112	0.885711943187805	0.982051302374491	4	1	-1	1	1	1	0.456715991828452	0.704556692460026
ENSG00000214264.4	KCTD9P4	27.0571611549788	-1.51644558168389	0.985033123662915	-0.0217558560637863	0.315704424858456	-0.0689121036980726	-5.06374480659784	0.945523571233417	0.993225100370248	NA	NA	NA	NA	NA	NA	NA	NA	NA	19.2512090547773	0.0076269817374379	0.904303335883411	-0.145121309227467	0.171092927093521	-0.848201686023774	-5.20969374554663	0.401792400910326	0.710846891562541	18.084742829837	-0.677787589567165	1.01017949870607	0.0146116681100106	0.115827129106496	0.126150654192387	-5.04999537161427	0.899809436898773	0.983509764826381	3	-1	NA	-1	1	-1	1	1
ENSG00000214265.11	AC124312.1	104.568149300267	0.705872132574478	0.734804825731895	-0.444566993701285	0.214300511857031	-2.07450271513058	-3.77014472258903	0.0468389166390954	0.621617185003867	NA	NA	NA	NA	NA	NA	NA	NA	NA	40.8765397927924	1.05632369405597	1.04198536951841	0.0593350209259999	0.184000683761968	0.322471741478735	-5.62250177673521	0.748914723735504	0.90192992072481	46.0518743488415	0.685426485615969	1.07333581500767	0.10210152329742	0.116988651333894	0.872747246277885	-4.96016064818978	0.384425449633302	0.87016394725561	3	-1	NA	1	1	-1	0.595443606494255	0.7959188554079
ENSG00000214279.13	SCART1	199.29432482302	1.55152494003519	1.13858738537593	0.187245021040178	0.220906203467873	0.847622285389596	-5.32817795046699	0.403458432301617	0.875173897564746	15.0175695467167	-1.02399012538525	1.03322742674319	0.0471578450273334	0.503865033432747	0.0935922159671509	-5.2228599382151	0.925933137331071	0.974219680233612	94.258937463115	2.22269201773253	1.17336599430549	0.230653086522174	0.209227617952702	1.10240267885818	-5.33761525261246	0.277422422421412	0.610647486252206	112.555921462928	1.9392714813195	1.10819766001798	0.148215225877281	0.130599990124061	1.13487930386892	-4.94358685493589	0.258534078644107	0.810697007641757	4	1	1	1	1	1	0.224738894287444	0.521984188603088
ENSG00000214290.8	COLCA2	77.4347361403516	0.266958508903502	1.06223815925512	0.087107262051646	0.202822758059099	0.429474793091337	-5.27046410553265	0.670691576658577	0.944580337520684	39.9135107361493	0.744850587564753	1.2457165008404	0.316975778339126	0.206901351076423	1.5320140573758	-4.53177754979131	0.1339424732367	0.443963894418454	24.1061108906096	0.329771942158466	1.05281857551392	0.0742568487501972	0.177711347570111	0.417850912536135	-5.48844325753364	0.67847684292309	0.873349750470724	33.5299173663203	0.262567738593572	1.07488821435063	0.104186630988993	0.0946139355993538	1.10117637881776	-4.75778177926691	0.272874108587711	0.818221898124085	4	1	1	1	1	1	0.180703388788274	0.474652690730152
ENSG00000214293.8	APTR	89.7475014189825	0.467440799223374	0.83804640929637	-0.254897955249383	0.244787153186013	-1.04130446361981	-4.9522578995007	0.306175217552363	0.836528712604909	90.5157700312129	1.9457162842801	1.06484759354776	0.0906469593083981	0.162709952500208	0.55710765024212	-5.56098479232983	0.580775826950716	0.812514593445174	73.7431672087085	1.96241414686494	1.18606878942669	0.246187685505149	0.100702900388842	2.44469309776133	-3.25071962430882	0.0193928906068584	0.20961766429502	102.250246952828	1.86570788929059	0.971482112613538	-0.041740662413149	0.0670820730066333	-0.622232744790422	-5.28343139707454	0.534889125985524	0.921222681632973	4	-1	1	1	-1	1	0.408907498200672	0.671478298785612
ENSG00000214309.5	MBLAC1	174.140948667464	1.56147289692879	0.947759374979417	-0.0774072726716917	0.153900303245418	-0.502970241379275	-5.53515608142491	0.618711793376588	0.935394996391482	196.887460582995	3.0790968697186	0.78807858458012	-0.343588597272686	0.117338992248976	-2.92817068467438	-2.27430594561588	0.0057781049244493	0.145205352292182	43.0266511692391	1.19148850646712	0.898117634916831	-0.155023674201208	0.112188707054239	-1.38181175513736	-4.85548419915804	0.17533553835042	0.503077516851198	62.5875873837808	1.16821841290266	1.04004628410005	0.0566477325546473	0.0697421186323395	0.812245651057403	-5.05892859450965	0.418149802629853	0.887241841388243	4	-1	-1	-1	1	-1	0.0817374110078282	0.3406388900747
ENSG00000214331.8	AC009053.1	484.029086039022	2.9705133270312	1.09624072696361	0.132564639048396	0.134533766818535	0.985363319434922	-5.4976544568669	0.332441531935368	0.84786143746366	23.8260380173553	-0.0217290387035233	1.25631267865419	0.329195575537582	0.256333638844723	1.28424648837056	-4.70533221020464	0.206961327981093	0.52831576980731	272.298716625239	3.83742583606049	0.918752960080015	-0.122251101903102	0.0970647131432697	-1.25948038112117	-5.48002149521191	0.215762552034836	0.551660133137861	316.761103425862	3.49716044316279	0.92814778563747	-0.107573556095839	0.0634959886109871	-1.69417877332214	-4.49459470757568	0.09264877548855	0.692017549225038	4	1	1	-1	-1	-1	0.201667714496058	0.498170811939746
ENSG00000214338.10	SOGA3	1735.10766042021	3.34031839726776	0.920401042517596	-0.119665477216153	0.327761157648426	-0.36509962948237	-6.09296749362883	0.717635997459938	0.953139783764988	57.4121227653514	-0.268129546844449	1.53482413683515	0.618073358233279	1.07182937815687	0.576652749802514	-5.14650207955942	0.567631874637745	0.806343926960512	882.480627676286	5.55281426344452	0.978789816526513	-0.0309290034037801	0.0520845262948294	-0.593823263913424	-6.34239878237459	0.556252093182217	0.807561812777867	926.139830652188	5.05539023314866	0.928858596725511	-0.106469107891946	0.0407475699341516	-2.61289466007424	-2.90510875400226	0.0100460813208745	0.434472966852663	4	-1	1	-1	-1	-1	0.0372807203659804	0.245420215498026
ENSG00000214353.7	VAC14-AS1	143.884842328943	1.07102062190337	0.962712050520773	-0.0548237458389435	0.200648442114689	-0.273232850756981	-5.50405156422873	0.78657389973047	0.967636628381278	41.3028892646265	0.587385157619921	1.80420247862459	0.851361255730492	0.340156496913859	2.50285166814288	-3.04640952869256	0.0168168042679554	0.200282113302389	56.6288924072006	1.51953650529101	0.962600467217313	-0.0549909713436289	0.181241305457474	-0.303413017274541	-5.72496147526093	0.763278674400946	0.908608498244276	72.0664505187694	1.32989613102412	1.04431412510193	0.0625557335185747	0.113276473580684	0.552239415133433	-5.22449658552457	0.581741617874749	0.934356869191912	4	-1	1	-1	1	1	0.181420924551344	0.475446308727724
ENSG00000214357.8	NEURL1B	2134.45977114579	5.00184253437308	1.03008153521534	0.0427585372096996	0.0908792955148091	0.470498114751913	-6.258495798363	0.641451878583274	0.939539584682958	1024.99690668536	5.4120162826709	1.25675607256867	0.329704660064543	0.129740083789837	2.54127059605283	-3.3283267565937	0.0153238374591194	0.19388262491559	431.67321627417	4.50966237783785	0.972155244242163	-0.0407413775435887	0.0925199404594527	-0.440352396913224	-6.26756039336615	0.662249821861206	0.864872575700632	696.050798959575	4.63476151219712	1.01426339255371	0.0204323523280244	0.0579257978214552	0.352733205177477	-5.95227129666202	0.724865198727476	0.9561701824398	4	1	1	-1	1	1	0.162672579634759	0.453789184419773
ENSG00000214367.7	HAUS3	813.94845723385	3.75602741785182	1.08928380166125	0.123379882344132	0.0737977804554785	1.67186440544193	-4.8232125199915	0.105103798158652	0.698647912196833	209.123782573389	3.14128296871924	1.00320981654027	0.00462337028276861	0.147356722728376	0.0313753603986627	-5.96448346923668	0.975137181907879	0.99210192173517	709.626348313704	5.24341282854484	1.00312058547958	0.0044950432547663	0.0388363302930302	0.115743254340717	-6.46934975433565	0.9084833925738	0.968775236378462	745.204074884557	4.75355165683642	0.987771261875356	-0.0177510991949216	0.026125646431153	-0.679451099581392	-5.81924232134685	0.498071677418172	0.912955896061431	4	1	1	1	-1	1	0.867457927148597	0.969372778417153
ENSG00000214376.5	VSTM5	241.14389431974	1.90511859720555	1.04915187865898	0.0692235422883785	0.145459217234658	0.475896568154257	-5.61604295522486	0.637645960854557	0.938671086664022	127.614763379268	2.38758458601722	0.75809562408532	-0.399548257450631	0.17640638460515	-2.26493082064427	-3.56110008536255	0.0294037069936752	0.245973318120167	120.375652212632	2.68169969137516	0.934114166519976	-0.0983292093993183	0.0632505613672834	-1.55459820867581	-4.87125283354764	0.128574652125387	0.444618319168547	150.376106107468	2.43860459139876	1.0204753506092	0.0292413347632209	0.0656353951012338	0.44551167427453	-5.47989538557463	0.656698156035367	0.944571521066229	4	1	-1	-1	1	-1	0.20808729084448	0.505344674404315
ENSG00000214381.5	LINC00488	66.6711299373846	-0.454547261435107	0.705541767623467	-0.503196602908771	0.297770743311253	-1.6898792584965	-4.24471343215051	0.101570751311136	0.696347694640509	27.5862959204926	0.066666588880239	1.73665906235487	0.796314554665387	0.289975648295413	2.7461428549136	-2.67976707280109	0.00922128730890994	0.162618647812533	12.9622509965766	-0.712231651169833	0.995980152168739	-0.00581110224565608	0.278878393574445	-0.0208374057637593	-5.37910834973609	0.983487588175873	0.994790188197868	26.618915945555	-0.287705835062563	1.18401462531912	0.243686901697476	0.169636802271633	1.43652142951428	-4.4456973477098	0.15327926672779	0.742242664059489	4	-1	1	-1	1	1	0.0401084239577463	0.252854173369757
ENSG00000214401.4	KANSL1-AS1	27.78182290381	-1.60293895150867	0.724922967916518	-0.464100395910541	0.576374344573925	-0.805206547237316	-4.81147705392093	0.427129152229887	0.884620846751589	30.0710257281268	0.00743384116563978	1.2630731018726	0.336938139249848	0.467845948856893	0.720190353412491	-5.14909489518599	0.475888984986515	0.752102074905979	13.9498507261308	-0.808461668336832	1.70810511263731	0.772396757636708	0.401451807604337	1.92400866805405	-3.96015606128563	0.0620897713347549	0.33001091641324	17.8895169572803	-0.995529307434082	1.29573344103733	0.373768956766424	0.239873924171578	1.55818919483334	-4.32918340478384	0.121642895064176	0.716777347843428	4	-1	1	1	1	1	0.0714733681109709	0.323242273796615
ENSG00000214402.6	LCNL1	480.212639423803	2.81772268352587	0.897176846651222	-0.156535705462369	0.21523078106994	-0.727292372792636	-5.67756768135951	0.472767292868357	0.897809756411547	158.197026014504	2.58929563604165	1.15888945507863	0.212742956149357	0.307035733133949	0.692893149529748	-5.66706370361255	0.492660886785315	0.763760237723183	136.476596785388	2.81732024567187	0.963767043176247	-0.0532436271349756	0.128772911832936	-0.413469155718491	-5.94204462066092	0.681655205465041	0.874851400354728	336.415497598163	3.51817653358204	0.99437378540118	-0.00813983165286876	0.101479927435828	-0.0802112482590812	-5.78130914300043	0.936193777113137	0.990866411008322	4	-1	1	-1	-1	-1	1	1
ENSG00000214413.8	BBIP1	684.13701297886	3.4762763149049	1.14166063122066	0.191133860492708	0.109724245258647	1.74194737035702	-4.65295307568233	0.0919141388644527	0.692399314454075	282.186154339923	3.61138736131811	1.11872668095527	0.161857610760525	0.114756106611227	1.4104487816833	-5.10560786517498	0.166678033879554	0.481455759522443	563.930951112305	4.90496458300234	0.977979799630255	-0.0321234285587596	0.0677592359632237	-0.474081918163814	-6.31568243423253	0.638233819795712	0.85343236728603	659.071560768008	4.55740470190406	1.00070332785548	0.00101433094740828	0.0447423873133282	0.0226704699573803	-5.99555918549925	0.981948225477205	0.996334038457905	4	1	1	-1	1	1	0.294554061353693	0.585647927704972
ENSG00000214425.7	LRRC37A4P	2533.31671223058	5.1378821892892	0.902773201237948	-0.147564502027701	0.215783662443002	-0.683853913484664	-6.15658760815503	0.499392783891019	0.90724902192974	105.711615842049	2.01320823044389	0.854231202984765	-0.22730149780967	0.291071595820978	-0.780912672597127	-5.42455183216573	0.439773390113569	0.728569082097833	996.315005435902	5.35372076334309	0.722369918262647	-0.469190279140737	0.457090146481781	-1.02647209254474	-5.97633889380411	0.311348784369258	0.640307869557687	1051.44522460535	4.98475305446947	0.755478394392136	-0.404537597934093	0.299582200571723	-1.35033922964072	-5.19604142329917	0.179275827219847	0.763843728885427	4	-1	-1	-1	-1	-1	0.140037148050656	0.426369732089393
ENSG00000214432.9	VPS33B-DT	17.3975890861453	-2.53725428731958	1.30231823702587	0.381082031359831	0.574851174775906	0.662922940895769	-4.81134382100792	0.512515690994426	0.912186776870621	8.98534313470899	-1.61700591213547	0.683654674348082	-0.548660315695631	0.47388759317968	-1.15778577787665	-4.66155345400694	0.254298517952591	0.579233751775818	NA	NA	NA	NA	NA	NA	NA	NA	NA	NA	NA	NA	NA	NA	NA	NA	NA	NA	2	1	-1	NA	NA	-1	0.658171266421831	0.837793787608206
ENSG00000214435.8	AS3MT	226.412091458037	1.5507257561602	1.18939233996248	0.250224689475042	0.383008315587993	0.653313986384076	-5.44821209898188	0.518602882185144	0.913825267975053	195.39808149393	3.06507142759738	1.06958668962651	0.0970534171694618	0.16385402323402	0.592316351188082	-5.77636163496674	0.557206250933327	0.800642328006081	148.82105177539	2.97515104573717	1.04539692044421	0.0640508144904049	0.10533478129962	0.608068993927231	-5.87531651711224	0.546865049153295	0.802347360614823	174.610270892306	2.61417994905123	1.04189949216722	0.0592161133692268	0.0647277490538469	0.91484895172185	-5.23269163598025	0.36198095310513	0.860133084208029	4	1	1	1	1	1	0.368581074591911	0.64255101119751
ENSG00000214439.4	FAM185BP	141.93021071871	1.20667236554782	0.990160681902331	-0.0142654321462985	0.153395203069688	-0.0929979025473025	-5.57157170411219	0.926532584098354	0.989489869511307	NA	NA	NA	NA	NA	NA	NA	NA	NA	111.81395869259	2.55515276931884	1.07185750088515	0.100113118079807	0.106931491834009	0.9362360550923	-5.54820347112312	0.355236728330415	0.674696746189879	122.339393530071	2.10033304109728	1.0330876879866	0.0469627146621484	0.0900978603891422	0.521241175531933	-5.38107745780897	0.6030940897674	0.937023801792295	3	-1	NA	1	1	1	0.636657052566832	0.823248112301246
ENSG00000214447.4	FAM187A	161.00433248194	1.14176796784598	1.09173180584135	0.126618488213496	0.339713288980351	0.372721622382041	-5.51217838403602	0.712014476731406	0.951838885803535	80.4264500123776	1.753349334644	0.878608034364197	-0.186708402781539	0.167373739630425	-1.11551790139723	-5.1084879315104	0.271751396701453	0.595454307715944	35.0138130388428	-0.225481700752417	1.31452283414772	0.394539202758969	0.713758460714077	0.552762908567492	-5.37267689646544	0.583757878414333	0.824271318316206	38.4723176014625	-0.486618200442758	0.610708677046951	-0.711443751517768	0.571587709211257	-1.24467993284793	-4.59519629466707	0.215510104212752	0.787877904657884	4	1	-1	1	-1	-1	0.373419913752474	0.645437098005107
ENSG00000214456.8	PLIN5	126.302083468871	1.0671676176965	0.960363653545518	-0.058347291321011	0.209883117643941	-0.277998973790713	-5.46768128325718	0.782948117324795	0.967017843660079	107.750731508696	2.04722047313708	1.41666547792218	0.502499129943423	0.285341979206835	1.76104172032527	-4.39083490386279	0.0864135671201463	0.37119935914189	51.3888027258379	1.36533592333415	1.14860780122583	0.19988626550591	0.190563691758126	1.04892103874445	-5.23424395367961	0.301033745432244	0.63116383894074	71.5435444866274	1.25697453815219	0.993804903381163	-0.00896543480026954	0.120981452251071	-0.0741058619602593	-5.3228103174771	0.941041151395659	0.991557982034567	4	-1	1	1	-1	1	0.416716570818478	0.676617356625446
ENSG00000214457.3	RPL7P29	30.6297040710909	-1.11137066483529	1.01966810436383	0.0280996403270719	0.270816058394651	0.10375913634384	-5.08437079067506	0.918061169817246	0.987431626342314	NA	NA	NA	NA	NA	NA	NA	NA	NA	25.8847328680516	0.447315794790767	0.913431013952078	-0.130632320153299	0.140106615466575	-0.932377958872779	-5.20802621620339	0.357199858937069	0.676707543334514	21.5697307725137	-0.412655250239198	1.00951310946694	0.0136596455283634	0.107093938950813	0.127548259613806	-5.08474328873208	0.898705458890449	0.983509764826381	3	1	NA	-1	1	-1	1	1
ENSG00000214491.8	SEC14L6	111.582432173646	0.653213442818302	1.0715569539205	0.0997085321936631	0.262305782502052	0.380123271559532	-5.37517172027003	0.706571169830511	0.950544376111316	74.0829100118163	1.60855488141648	0.813388310219321	-0.29798383793266	0.225287284519263	-1.32268378381196	-4.89572552316913	0.193978903633394	0.514719938974876	37.7791510754231	0.973198200329846	0.871918643274434	-0.19773456816526	0.174845648036648	-1.13090929277128	-5.10571424807393	0.265387518592303	0.599189648586972	46.641706028589	0.707557436070373	0.988691675021743	-0.0164074103727716	0.124305638096546	-0.131992487420628	-5.23087757753314	0.895196261240266	0.98260578119484	4	1	-1	-1	-1	-1	0.505230627816573	0.736904104891753
ENSG00000214517.10	PPME1	5057.0270898449	6.41135310726368	0.978589438839036	-0.0312243819271241	0.0484629833938201	-0.644293432647108	-6.39231440805806	0.524352885144879	0.915562921324951	2452.60205498517	6.70092710167931	0.742823066184597	-0.428909480269039	0.0931119842983116	-4.60638320084449	1.96307281791825	4.64162263823746E-05	0.0496725916206698	1523.65863584542	6.33777769086695	1.03746194737718	0.0530584214359232	0.0461998034986481	1.14845556512975	-5.95622985982117	0.258168502224994	0.591870564359131	2165.44246306542	6.28198957934939	1.01304913071342	0.0187041434557272	0.0272627113812296	0.686070552344437	-6.02783196898577	0.493902112489975	0.912167458143686	4	-1	-1	1	1	-1	0.00813144834904665	0.134307234991928
ENSG00000214530.9	STARD10	733.07045086714	3.56938415735112	1.18433076505818	0.24407205940153	0.133277101663511	1.83131277882788	-4.52808625253859	0.0771486080642473	0.672584321231977	829.118663785382	5.16703971769608	0.909459917181666	-0.136918039811627	0.12011230329329	-1.13991686161659	-5.63601482158624	0.261575297612723	0.586449955501836	243.850342614386	3.68225047607168	1.0930674359377	0.128382409693929	0.0918833194129188	1.39723303984029	-5.25886927887748	0.170686234859627	0.497999139336643	301.287662036659	3.42535683135748	0.942082211449512	-0.0860751317847121	0.0638924711322346	-1.34718739562549	-4.94810669596012	0.180285899173153	0.764004499443821	4	1	-1	1	-1	-1	0.37798499477598	0.648238473879418
ENSG00000214548.17	MEG3	78702.5094174088	10.3191712324026	0.982301025123463	-0.0257628902022449	0.0850811915428917	-0.302803589548427	-7.06992722813045	0.764159910933337	0.964514678620974	4295.02212915856	7.35973080226921	1.16169998537973	0.216237533897165	0.316467614873025	0.683284872557734	-6.10114389013355	0.498641962207015	0.767690962292253	19315.8832282927	9.98852169406027	0.894809478881861	-0.160347555674704	0.0794021659714204	-2.01943553696531	-4.93879880013729	0.0507470992495528	0.303788103568716	23611.2873583114	9.73526837033355	0.954551663167938	-0.0671048122092871	0.0359769401102076	-1.86521733098273	-4.90991252611583	0.0644269694023543	0.653345540967759	4	-1	1	-1	-1	-1	0.0444778684844415	0.263912194733345
ENSG00000214552.4	COPS8P2	80.9698120633537	0.258553051528229	0.863584751413605	-0.211590325420175	0.186306760913143	-1.13570932360752	-4.85400593994002	0.265201405721776	0.817010335960973	NA	NA	NA	NA	NA	NA	NA	NA	NA	31.2704823226914	0.715850620506749	0.772065095782529	-0.373205603089049	0.135417566596244	-2.755961523085	-2.56898558352333	0.00903731199100538	0.157296750320328	35.1824410667266	0.291618578245106	1.03661998687616	0.0518871154367645	0.089965502475023	0.576744574412508	-5.07916930586381	0.565118918227741	0.929308775779337	3	-1	NA	-1	1	-1	0.0971775749232368	0.366990496347327
ENSG00000214562.14	NUTM2D	210.316822492649	1.6076838944148	0.917883292068863	-0.123617366800915	0.294656655941573	-0.419530203401977	-5.57282153655711	0.677861632360187	0.945560997502358	221.046879079768	3.21587101935137	0.819315006451785	-0.287509855633245	0.188056809571266	-1.52884575830417	-4.90360543822891	0.134724745220291	0.444861936594022	79.3380137514828	1.97336507744925	0.938224028211224	-0.0919956457084728	0.252517384250153	-0.364314108439119	-5.79479643331144	0.717702148314194	0.891056860646663	128.682139235003	2.11063675919773	1.05892986731169	0.0826070431242751	0.123192110459557	0.670554654970333	-5.30448556242753	0.503705220695593	0.914838499500798	4	-1	-1	-1	1	-1	0.811952220204859	0.934361049051088
ENSG00000214575.9	CPEB1	896.158676399806	3.79605224881636	1.03932760635624	0.0556504776953538	0.0879857444813186	0.632494252602132	-5.93816465806298	0.53192561753636	0.917915291336889	684.847500985436	4.85367137148547	0.893527304101906	-0.162416279565137	0.120720238707332	-1.34539395634307	-5.35486623292463	0.186606113603949	0.50673211883831	758.82835791419	5.33153002728967	0.980758818719111	-0.0280296922014808	0.066250795316227	-0.423084614572398	-6.40258663858987	0.674688304393996	0.870865163102987	854.729379459362	4.95245807550831	0.970005778704188	-0.0439347528628113	0.0399684579115973	-1.09923562625275	-5.49055707138782	0.273716310949898	0.818651521253436	4	1	-1	-1	-1	-1	0.297984788551068	0.588936796174586
ENSG00000214595.11	EML6	3945.59602789147	6.01599379667215	0.996317236863468	-0.00532291165246167	0.069777139008224	-0.0762844640539692	-6.52748828139827	0.939706681759958	0.992176365524516	198.960352595352	2.97249999299921	1.66187958203965	0.732815849804954	0.277458707435975	2.6411708487255	-2.87594615978203	0.011992176391138	0.178172584496471	1619.7754096187	6.42167772182666	0.989855617667952	-0.0147099887508758	0.0613776128649611	-0.239663748136308	-6.59257918853163	0.811916785145273	0.929432176936754	1718.47067444277	5.95760857809594	0.979793775800321	-0.0294499680456682	0.0450071277558968	-0.654340090427338	-6.01409213539533	0.514059755459931	0.915685455666992	4	-1	1	-1	-1	1	0.365188581133061	0.639125254175445
ENSG00000214626.2	POLR3DP1	38.3640749853766	-0.872778663283616	1.12398945496105	0.168628500552822	0.274273192904393	0.614819475309069	-5.01844597954817	0.543377387760172	0.92022293014647	NA	NA	NA	NA	NA	NA	NA	NA	NA	14.000774406756	-0.45554509713239	1.06978634277279	0.097322691017918	0.172171388394625	0.565266342598397	-5.31404388973201	0.575312411463204	0.818864744607843	12.1069097492414	-1.24096208132636	1.00614257231791	0.00883475226283506	0.14192586565438	0.0622490637777726	-4.98933874826976	0.950461014364064	0.992918002364286	3	1	NA	1	1	1	0.861824603918007	0.965870233064412
ENSG00000214629.3	RPSAP6	NA	NA	NA	NA	NA	NA	NA	NA	NA	NA	NA	NA	NA	NA	NA	NA	NA	NA	17.5431830701752	-0.080225812337204	1.15846870282455	0.212219068898702	0.135720453567374	1.56364839138526	-4.4835278827703	0.12643369785388	0.442448802661097	12.6618118507674	-1.1607969578323	1.21700710633522	0.283337592246098	0.129227673511722	2.19254579569907	-3.69064216508389	0.0301370557333521	0.558131461547616	2	NA	NA	1	1	1	0.015714435938992	0.173246699671893
ENSG00000214652.6	ZNF727	970.211182473324	3.94922700951695	0.71238828281591	-0.489264307339461	0.163362637870761	-2.99495841715366	-2.31820299103131	0.00550559622600316	0.433569976301394	152.834260163102	2.64638747256256	1.18458227640786	0.244378405959575	0.180615982271593	1.35302758308566	-5.00767167092253	0.184176841741121	0.504106501664462	729.994690391904	5.21887157697181	0.89963005678795	-0.152596232288158	0.153422120134713	-0.994616891972098	-5.98515494494748	0.326398083155769	0.653817863149463	904.564529266172	4.97918141574856	0.921468306732449	-0.117993548680028	0.0985134565883853	-1.19774041807339	-5.39244968373683	0.233218232372738	0.794962945287177	4	-1	1	-1	-1	-1	0.0200903660012802	0.190910721462756
ENSG00000214654.8	B3GNT10	99.8069840046044	0.477265609614896	0.807400115851188	-0.308644301061357	0.201231852135517	-1.53377458779987	-4.4703715626228	0.135717998974486	0.732595292665718	16.8155405425103	-0.67608924621293	0.964166543673896	-0.0526457254240749	0.353474298812907	-0.148937915998074	-5.20057898377032	0.882403537148621	0.956843794323401	34.3329116324584	0.862209737700906	1.0633799343101	0.0886571485275232	0.130240316304918	0.680719696042194	-5.44254506824238	0.500296764462872	0.774714707070073	42.5546959291744	0.557787415716995	1.02870050646203	0.0408230203922494	0.108638915725022	0.375767929197464	-5.16954256213127	0.707707779723516	0.955463798160496	4	-1	-1	1	1	-1	0.923046344147759	1
ENSG00000214655.10	ZSWIM8	4637.62201696994	6.15122706013432	0.93123269001556	-0.102786391349562	0.0814585492065234	-1.26182447822592	-5.74109050299934	0.216876542987536	0.794828843479628	1020.57911338946	5.45633326465029	1.06822443922909	0.0952147962246163	0.145224604210284	0.65563818708534	-6.07326262023847	0.51607366406256	0.777686064205128	928.289035732479	5.598699689605	0.851724423908442	-0.231541374026798	0.120251445340664	-1.92547684870529	-4.75525511425409	0.0618999195165552	0.329549266466674	1473.75897248849	5.72392935581869	0.989061492117743	-0.0158678756062315	0.0588210672005567	-0.269765177026256	-6.15392395535301	0.78777276207546	0.969646882311015	4	-1	1	-1	-1	-1	0.228664944127484	0.524930446738541
ENSG00000214688.6	C10orf105	43.2328235474208	-1.01910558476063	0.841872573839306	-0.248326211954643	0.376975410885067	-0.658733182017416	-4.99331030669394	0.515165044464831	0.913709570818475	40.7928896194158	0.441445782351194	1.65813587636156	0.72956223368589	0.467762097754367	1.55968650984843	-4.46884763745127	0.127264397935182	0.435334310105931	19.2040402448234	-0.208703513855278	1.08106533568047	0.112453716979874	0.282889463034489	0.397518224162927	-5.42685541137759	0.693274801925843	0.879675455873915	33.561307386424	-0.176560123992325	0.906969566344998	-0.140873953416681	0.207050143720799	-0.680385682835583	-4.95857050614956	0.497481840940446	0.912955896061431	4	-1	1	1	-1	-1	0.891765915503565	0.983880165700296
ENSG00000214694.11	ARHGEF33	422.520142235428	2.7636583186281	1.07571619392657	0.105297502037702	0.106886569729851	0.985133139774569	-5.47044566629896	0.332552684315979	0.84786143746366	71.6708509734678	1.47912545379378	0.797697416219196	-0.326086489922599	0.278237877304087	-1.17197016122366	-4.9916178097781	0.248627394569399	0.573828006415226	147.763885140737	2.96436954121488	0.929684745422042	-0.105186511270177	0.0974138192967762	-1.07979044482098	-5.49771365397624	0.287240385452114	0.62013106920498	161.947158962803	2.53572084583502	1.02754024332761	0.0391948977631382	0.0717186843567747	0.546508878609061	-5.44723133418642	0.58566194592221	0.935552050573264	4	1	-1	-1	1	1	0.882670131764054	0.978591367398166
ENSG00000214706.10	IFRD2	187.199062076561	1.61989467798959	1.15345236226638	0.205958421757143	0.203091648807173	1.01411566141103	-5.19091879177991	0.318755525594352	0.841519480835441	202.090899489419	3.11493947508648	1.21070650222917	0.275849171309928	0.149817892826093	1.84122981645544	-4.4099926591393	0.0735375184948423	0.347838435349945	98.9746412158881	2.38450283289599	0.984545750505471	-0.0224698471213481	0.126512200975072	-0.177610119404812	-5.91798033754177	0.860000230536884	0.947455655783472	133.587100359854	2.24639521026733	0.997147821487336	-0.0041207030838043	0.068306272084719	-0.0603268624979777	-5.51480196473407	0.951988839625658	0.993443436157548	4	1	1	-1	-1	1	0.369178359118131	0.64273768372275
ENSG00000214708.4	AC116407.1	14.2371524815616	-2.71378068725784	0.518810468544679	-0.94672050433954	0.545169550340246	-1.73656159583506	-4.22433159698456	0.0928756794639879	0.692399314454075	15.6766085650616	-0.654604970915773	1.15486151732737	0.207719864417814	0.286753096820166	0.724385775502481	-5.03108254512454	0.47334041033431	0.750558001805922	NA	NA	NA	NA	NA	NA	NA	NA	NA	NA	NA	NA	NA	NA	NA	NA	NA	NA	2	-1	1	NA	NA	-1	0.292333491396887	0.584027684900063
ENSG00000214711.10	CAPN14	41.9193945524307	-0.734253765815956	0.76566337195741	-0.38521785202134	0.291509447186359	-1.32145923824923	-4.56805883035023	0.196483994790543	0.783798661979722	NA	NA	NA	NA	NA	NA	NA	NA	NA	32.0322327374122	0.757784183981207	0.922896924152603	-0.115758568704186	0.144723195376433	-0.799861890853723	-5.35243650180811	0.42890833271618	0.729334116163439	29.2249538335937	0.0410082034379505	0.974047414886481	-0.0379360930554721	0.0987346154404918	-0.384222826880169	-5.09493029671474	0.701447078103096	0.954293926113555	3	-1	NA	-1	-1	-1	0.363578517493618	0.637942223465947
ENSG00000214717.12	ZBED1	1034.17911392032	4.08276252971775	1.07700680541227	0.107027366041368	0.0902642148347063	1.18571203701665	-5.52252244828882	0.24517870581977	0.807104468831605	919.558920071347	5.30998118321666	1.14015243633957	0.189226723029579	0.0910727222932603	2.07775410973504	-4.25913070256776	0.0446564099764645	0.286070340206875	420.403348589429	4.46315139970701	1.02673381012321	0.0380621986058824	0.0630496946110408	0.603685693335892	-6.16797161828095	0.549744655791914	0.804105239482259	543.06271744969	4.29158812052519	1.03388306524758	0.0480730224736183	0.0351382272434706	1.36811177583101	-5.075934005546	0.173659782829265	0.759280523577515	4	1	1	1	1	1	0.0323843440657821	0.232182566479302
ENSG00000214719.12	AC005562.1	464.445561234513	2.71989402446053	0.98961441282087	-0.0150615828978821	0.106567324932612	-0.141333968056403	-5.89892182077581	0.888564774649625	0.985310870646557	61.3035063507111	1.37752475702542	1.1626705813291	0.217442396894749	0.173250818614262	1.25507283967805	-4.91077902171303	0.217245171081401	0.539942584134906	88.5953721165523	2.21728148346685	1.10781206154984	0.147713151362029	0.108537781573511	1.36093763130754	-5.03823616687219	0.181784722181933	0.510391760768719	123.9382132645	2.1549843152814	0.955016887392477	-0.0664018505955489	0.0591674238143116	-1.12227043725854	-4.97537482731099	0.263835824872627	0.814164567968249	4	-1	1	1	-1	-1	0.767615646040397	0.905850464101926
ENSG00000214725.9	CDIPTOSP	10.564042233906	-3.24304197934751	0.980191394325394	-0.0288646143492203	0.667305519820181	-0.0432554706830515	-4.86852669182643	0.965788713822536	0.995935771855698	16.2022577771573	-0.5292438822421	1.12433590649788	0.169073119402577	0.243354357371934	0.694761011179152	-5.06280636643284	0.491502819946863	0.763325103742705	NA	NA	NA	NA	NA	NA	NA	NA	NA	NA	NA	NA	NA	NA	NA	NA	NA	NA	2	-1	1	NA	NA	1	0.789713923992511	0.919654858559488
ENSG00000214736.7	TOMM6	632.420869293798	3.3482525038874	0.966529413595161	-0.049114457430495	0.0852218719010174	-0.576312821285361	-5.88705263501335	0.568765713323394	0.926456978951123	1023.67958525761	5.48096944658754	1.0292049932173	0.0415303614773637	0.0777598099306281	0.534085172204178	-6.14363341397231	0.596446003750587	0.820500601500129	356.283420279514	4.23624999028891	1.03348854168667	0.0475223936559969	0.0568089282006763	0.836530368749875	-5.95965747851066	0.408239474845066	0.715793398141125	571.17401378279	4.32298276752786	1.00822639170953	0.0118196244769006	0.0285726497773762	0.413669175557505	-5.86473015053405	0.679804574765412	0.949446995585205	4	-1	1	1	1	1	0.786184888751167	0.917474387070082
ENSG00000214753.3	HNRNPUL2	4064.7181868998	6.05864766697762	1.09303679606057	0.128341968805388	0.0603997700663855	2.12487512227824	-4.41718894217531	0.0420738571424307	0.612198294005524	5432.60192315422	7.88010696540377	0.901070351898214	-0.150288344706088	0.0660214336783474	-2.27635687886277	-3.92535084650516	0.0286449619516679	0.24412527006677	1827.42250041482	6.60622453756965	0.934476813951043	-0.0977692263292641	0.0499735918231414	-1.95641783514928	-4.80453031564695	0.0580137131322363	0.32212453797914	3100.14558768078	6.78161514642661	1.02305905538759	0.0328894260761468	0.0295500535109261	1.11300732717746	-5.71450192224234	0.267778787795495	0.815138091428948	4	1	-1	-1	1	1	0.183210462440852	0.477204427202173
ENSG00000214756.8	CSKMT	90.352010874752	0.0457747437032261	1.39455712051694	0.479807027803884	0.315445228560401	1.52104702928487	-4.47360481106606	0.138872413425491	0.733148165195043	57.9246012828285	1.18965612093371	1.20442859164471	0.268348861377183	0.320802761752576	0.836491743123306	-5.245989709068	0.408196054900116	0.704624142387105	86.1532842178017	2.15541037428015	1.05173595176625	0.0727725478880043	0.11807832280162	0.616307431892197	-5.70559415083544	0.541473930762095	0.798808479029777	93.0629858963081	1.46746015272873	1.06784348939734	0.0947002110547786	0.141941112946314	0.667179572493539	-5.20585273847446	0.505851312657864	0.914988888100002	4	1	1	1	1	1	0.21563425329281	0.51297372169155
ENSG00000214765.8	SEPT7P2	810.757715916759	3.73401770067114	1.01743150032062	0.0249316667525685	0.0892712070808573	0.27928004524445	-6.09084870527363	0.781974395367789	0.967017843660079	114.648161406702	2.25519220886525	0.951749065468309	-0.0713468466954623	0.180089051250413	-0.39617537101828	-5.69328435982276	0.694228960892053	0.871183674393695	394.031491789847	4.38229218091004	1.07328333247715	0.102030978611724	0.0684020417125058	1.49163644910719	-5.25841141420442	0.144291818831438	0.465391529222252	381.333767011944	3.7717481402801	0.954699739123664	-0.0668810297915587	0.0388729639616854	-1.72050245145904	-4.49608515878212	0.087743336742726	0.688072024545131	4	1	-1	1	-1	-1	0.306234424044151	0.594174403986799
ENSG00000214770.3	AL161756.1	34.7114820325293	-1.13518330448995	1.04809244612588	0.0677659742085888	0.305187489399706	0.222047025393741	-5.14209353810031	0.825804017266796	0.973060570087349	NA	NA	NA	NA	NA	NA	NA	NA	NA	26.2777106186001	0.48330155901507	1.12804997210033	0.173830979886019	0.121364558531007	1.43230430687561	-4.70236984279909	0.160471056449151	0.484068706788654	24.2868016866753	-0.19704976769141	1.04521853846717	0.06380461828709	0.101379758999459	0.629362497176885	-4.97850727117839	0.530226821821448	0.920754955118108	3	1	NA	1	1	1	0.350884709559365	0.630338337969789
ENSG00000214773.1	AC112512.1	NA	NA	NA	NA	NA	NA	NA	NA	NA	NA	NA	NA	NA	NA	NA	NA	NA	NA	10.7819280063939	-0.80986009250217	0.907839672612389	-0.139490559430967	0.175063637569776	-0.796799160393145	-5.13523767841284	0.430662928424958	0.73051435293507	11.8130135517352	-1.35416974343047	1.02702403235829	0.0384699411093332	0.158872436524023	0.242143583563133	-4.96456119239795	0.809054147394336	0.972913327144277	2	NA	NA	-1	1	-1	1	1
ENSG00000214776.12	AC092821.1	131.106244450364	0.0773792899564282	1.00436788213696	0.00628779968919145	0.748362712639613	0.00840207506733362	-5.30624951032506	0.993352633491893	0.998834151350636	12.5418118782917	-1.01179752524127	0.857909281922171	-0.22110299429601	0.342153038283327	-0.646210816672394	-5.0613215821089	0.522092159312985	0.781986155895167	105.058722161446	1.760751095233	1.18510253814961	0.245011890245954	0.671175985835484	0.365048654029183	-5.72498917774755	0.717158385005692	0.891056860646663	99.4491705427101	1.01413574696123	1.46705396794868	0.552921943853712	0.445327319546279	1.24160795797809	-4.73322520608622	0.216638186943968	0.789481144017987	4	1	-1	1	1	1	0.522354617970998	0.748433956796258
ENSG00000214783.9	POLR2J4	212.103918843567	1.73117668504231	1.00811615911624	0.0116618814229912	0.150823367485731	0.0773214497023774	-5.70232095836883	0.938888750139591	0.99204692402022	88.7213149434424	1.79580073640837	0.910080951477732	-0.135933216497811	0.315019973904312	-0.431506659127276	-5.57575823341345	0.6685795252815	0.857312949207991	77.2379524610285	2.02286443873717	1.12173144884311	0.165727324969587	0.106568594518306	1.55512349317057	-4.74729866086366	0.128449591548895	0.444560169200592	112.943632576838	2.02218043319642	0.968972273206618	-0.0454727108565193	0.0633326554419407	-0.717997856543466	-5.26017087881478	0.474059302363135	0.906778771512953	4	1	-1	1	-1	-1	0.908911354303657	0.995222032078175
ENSG00000214787.10	MS4A4E	NA	NA	NA	NA	NA	NA	NA	NA	NA	NA	NA	NA	NA	NA	NA	NA	NA	NA	24.320429483568	0.375561765531962	0.949112259745542	-0.0753493574831253	0.129760047588179	-0.580682258396377	-5.4168273325466	0.564983162778663	0.812795058496256	30.8343909701312	0.127723559203686	0.96030440860464	-0.0584362940842821	0.102483657532428	-0.570201098314546	-5.04521861789192	0.569534913062931	0.930325151019828	2	NA	NA	-1	-1	-1	0.591808025176993	0.794426775982314
ENSG00000214796.8	AC098934.1	58.7030464266822	-0.154987728849158	0.898108812180841	-0.155037846709892	0.233252194064744	-0.664679049779304	-5.11905590591576	0.511407457369418	0.912186776870621	51.6835129181537	1.05459578296677	0.693130059040307	-0.528802009584916	0.234366862608984	-2.25630024525764	-3.48412506909875	0.0299886901286726	0.248160469365162	41.027975285573	1.08536109110007	1.09696759348548	0.133520906408047	0.154826677450873	0.862389535229891	-5.34925387659119	0.394041407918493	0.704396613881645	47.9340157139722	0.749534186354023	0.989382597063554	-0.0153995717309516	0.0981977976584939	-0.156821966461073	-5.23498874223417	0.875630785792319	0.981371527938306	4	-1	-1	1	-1	-1	0.269071073737565	0.563408426821071
ENSG00000214803.3	AC090921.1	25.4130313543905	-1.42870032113972	0.816371324782818	-0.292702586598276	0.268370716111135	-1.09066514722517	-4.70008351773626	0.284229837054095	0.825092419676897	NA	NA	NA	NA	NA	NA	NA	NA	NA	NA	NA	NA	NA	NA	NA	NA	NA	NA	15.5430847758807	-0.881110786206755	1.11180799565014	0.152907662485288	0.120605388205038	1.26783442067559	-4.56030348415298	0.207144876723817	0.781212676753816	2	-1	NA	NA	1	1	0.352543628651581	0.631574408945454
ENSG00000214814.7	FER1L6	96.6336805190396	-0.517665330247995	0.564703158869605	-0.82443539331357	0.481662346332058	-1.71164592705198	-4.21316204436376	0.0974350690192173	0.694699875278979	9.78104916858916	-1.76603639452756	0.92241247557302	-0.116516069402433	0.593362105967429	-0.196365875458904	-5.05789277216173	0.845387888706697	0.942950802331145	NA	NA	NA	NA	NA	NA	NA	NA	NA	17.2818499465535	-1.15641890000475	0.81062814644541	-0.302887825705131	0.228877038800458	-1.32336483944638	-4.51347887615442	0.188059064110093	0.770577565601806	3	-1	-1	NA	-1	-1	0.100719767131858	0.371679277260381
ENSG00000214827.10	MTCP1	NA	NA	NA	NA	NA	NA	NA	NA	NA	49.9257361075003	0.122714044650013	1.15265984948428	0.204966835745177	0.927249130700077	0.221048291078392	-5.32262643930359	0.826258303306398	0.934573915564454	34.4472000177239	0.0727261808150146	1.03735271515653	0.0529065150646934	0.58696116265476	0.0901363129809187	-5.51583962724972	0.928666209751315	0.975089361999877	47.5186662428664	0.037714698619371	0.887667300597045	-0.171909041867087	0.393196918733021	-0.437208517353139	-5.05890708030749	0.662692515747684	0.946017030040303	3	NA	1	1	-1	-1	1	1
ENSG00000214837.8	LINC01347	55.4227936356414	-0.564269172832505	0.857565280935653	-0.221681596316358	0.307582378753229	-0.720722679936785	-5.05685930458664	0.476740747987144	0.898389110189288	NA	NA	NA	NA	NA	NA	NA	NA	NA	34.9626684222555	0.85365162276988	1.04355964660206	0.0615130627859383	0.154464916186168	0.39823323188678	-5.57506016641026	0.692752311178447	0.879303065785377	63.1260263841987	1.11526537983947	0.984146347287494	-0.0230552276899413	0.095587765593645	-0.24119433639606	-5.29205943102667	0.809788151217562	0.973171078200952	3	-1	NA	1	-1	-1	0.928058146025046	1
ENSG00000214842.5	RAD51AP2	72.0444665966033	0.183930684792908	1.02098355571063	0.0299596298927175	0.212236449966167	0.141161567193069	-5.31925654852548	0.8886997736244	0.985310870646557	10.9597566546599	-1.18795915460274	0.825843266432425	-0.276060090720149	0.304780552594858	-0.905766750436708	-4.85647675565233	0.370862986768491	0.67666570867993	62.1516690486744	1.69860769001117	1.12919027760044	0.175288612258358	0.12022320564426	1.45802643773313	-4.83232521715623	0.153289459272124	0.475707977357856	57.572921966013	1.01636382177858	0.984668885492507	-0.0222894236853834	0.0914220529685292	-0.243807954007074	-5.28108821656498	0.807767586215245	0.972786404932784	4	1	-1	1	-1	1	0.947150555127072	1
ENSG00000214870.8	AC004540.1	153.233856156759	1.29373558833071	1.39772008414871	0.483075466832908	0.208394131361389	2.31808575259337	-3.41201575311586	0.0275550529389131	0.564680811448688	47.7145802796577	1.01622934511561	1.19411594624915	0.25594292618175	0.16992381733149	1.50622161272692	-4.56275470586665	0.140418078565391	0.450776683862679	37.1675088107641	0.946252619639071	1.18704982381676	0.247380490215563	0.155927849955137	1.58650613271932	-4.56314704020957	0.121154857088534	0.435654848927585	43.9535267028742	0.607054773421474	0.844711754288693	-0.243468968405811	0.127540167306818	-1.90895914241752	-3.93319991899058	0.0584926276335856	0.643059251144416	4	1	1	1	-1	1	0.113269334611486	0.391277597838848
ENSG00000214900.9	LINC01588	42.0751611266246	-1.01373076378369	0.461393111459818	-1.11593162995824	0.470717172943607	-2.37070515821596	-3.42273239693925	0.0244793539627446	0.564214785038164	NA	NA	NA	NA	NA	NA	NA	NA	NA	24.519600283235	0.298091344479373	0.925736354094073	-0.111326716518982	0.211146814301168	-0.527247909884123	-5.4297491020387	0.601176155259566	0.833373926225088	23.3790652858119	-0.387759289114814	1.10779774819997	0.147694511077273	0.183057925553119	0.806818446297838	-4.88354173659994	0.421258838236333	0.88810526750844	3	-1	NA	-1	1	-1	0.306493724066706	0.5941850363613
ENSG00000214903.4	RPS15AP3	NA	NA	NA	NA	NA	NA	NA	NA	NA	NA	NA	NA	NA	NA	NA	NA	NA	NA	19.7146228503196	0.0517247089403957	0.850903287365033	-0.232932928625693	0.172373121642123	-1.35132975725359	-4.75163920937174	0.18481403884281	0.514137069657191	17.6865638440279	-0.695601504150609	0.926572097576804	-0.110024856606049	0.122794260165085	-0.896009768356689	-4.81246234085874	0.371919576167234	0.864417866417667	2	NA	NA	-1	-1	-1	0.221806225121406	0.51942592146681
ENSG00000214922.9	HLA-F-AS1	49.8497870617067	-0.861439065400733	2.62074808836617	1.38997868555065	0.309149884773075	4.49613198649882	-0.369835884833581	9.89260040759142E-05	0.337290594301999	9.52465396121992	-1.50197195550749	1.25511235936748	0.327816521981882	0.463330675628321	0.70752173172504	-4.93299487178885	0.483632052611039	0.757216351118664	26.404964347093	0.467153511733266	0.985847813364042	-0.0205631418449397	0.153936651041242	-0.133581844907296	-5.57170122627429	0.894458855164037	0.963202251803121	31.6597741419686	0.0862503069609324	1.26235776389879	0.33612084142637	0.139656080971398	2.40677555240297	-3.25255637293081	0.0175134280023365	0.499047738111626	4	1	1	-1	1	1	8.36036728866402E-05	0.0195379839264616
ENSG00000214940.8	NPIPA8	261.053921945517	-1.08907300347428	6.91467209809789	2.78966083869833	1.69664364110115	1.64422320110061	-4.26425690283475	0.110723656976636	0.704432061380148	139.891262161446	-2.26278946744268	0.508882674668913	-0.974595020480734	1.9522323932192	-0.499220801716973	-4.93931383117361	0.620550485357276	0.832840473626492	19.2719995925647	-0.761120567668445	0.834402418227958	-0.261184755869057	0.588714556182087	-0.44365262099664	-5.33286423332303	0.659883440033231	0.863598391131605	23.173055610787	-1.4032940817855	0.7261592435441	-0.461642135262686	0.398403713396782	-1.15872949909712	-4.62296405245643	0.24871092992346	0.807335402942278	4	1	-1	-1	-1	-1	0.502992246847658	0.735576618865672
ENSG00000214941.8	ZSWIM7	302.877140121711	2.24846446114325	0.901380704026736	-0.149791528462782	0.171202124824411	-0.874939657532941	-5.45315290136114	0.388659510481507	0.869804826499998	366.811937788197	3.91617416561989	0.710221870142729	-0.493658308365906	0.199058642096211	-2.47996421138705	-3.33490244390144	0.0177681958778013	0.204548691141597	180.409621182012	3.20848880129906	1.07158871095518	0.0997512877722378	0.138176932014837	0.721909846438962	-5.84127838458942	0.474898351065999	0.760582176004426	231.184425440573	2.99119972854009	0.95970777790948	-0.0593329094067272	0.096789328667106	-0.613010857951034	-5.50319016014331	0.540950394918238	0.923897661369109	4	-1	-1	1	-1	-1	0.107357959810709	0.382296292749048
ENSG00000214944.9	ARHGEF28	1325.33575515495	4.41405422016919	0.809312950399273	-0.305230413635212	0.135004640753786	-2.26088830673513	-3.92433756492268	0.0312921918071073	0.573878528534919	195.026949131004	3.01564613891555	0.949799497350689	-0.074305102188543	0.162249170296796	-0.457969073448077	-5.81951278345749	0.649626828731429	0.847448447304259	585.000494050018	4.93501707797348	1.08560873116679	0.118504229001655	0.102437709986372	1.15684184093358	-5.77767258716956	0.254768654060283	0.588952612924779	649.914783844429	4.55759045008078	0.970389458964983	-0.0433642158855986	0.0655973947874048	-0.661066129625088	-5.79667377209855	0.509750990157167	0.914988888100002	4	-1	-1	1	-1	-1	0.181808488998755	0.475989849774744
ENSG00000214946.14	TBC1D26	66.513596688612	-0.497096516626699	0.573422114256589	-0.802330551116201	0.613761014091785	-1.30723609466048	-4.61597346805381	0.201208560734563	0.788168336513278	NA	NA	NA	NA	NA	NA	NA	NA	NA	20.900304620862	0.105476110875317	0.915260678196924	-0.12774539457182	0.181966453662816	-0.702027170395551	-5.31051681455834	0.487065427125735	0.767998031548553	27.9827008770801	-0.148026685858977	0.852051307229992	-0.230987788312298	0.173433646940107	-1.33185107035237	-4.54531723689559	0.185261854643422	0.768103415578259	3	-1	NA	-1	-1	-1	0.119135032123654	0.399378571825211
ENSG00000214954.8	LRRC69	18.4610995290031	-2.19092149846004	1.44185405280663	0.527925139649293	0.415619578554299	1.27021239347203	-4.54009213113505	0.213914976971209	0.791472657271435	NA	NA	NA	NA	NA	NA	NA	NA	NA	13.5999070999597	-0.469295719002819	0.977665701656308	-0.032586853645735	0.175656394880479	-0.185514758332072	-5.42276023429032	0.853840933047586	0.946303756585706	15.8236974427016	-0.967752486757657	1.11342798930255	0.155008255175054	0.168256646848952	0.92126081244332	-4.77810681854185	0.358637129006793	0.859155080470781	3	1	NA	-1	1	1	0.317992733540352	0.604149715107691
ENSG00000214960.10	ISPD	704.386179221855	3.5371893504972	0.921854650028768	-0.117388797826361	0.106780650326782	-1.09934522282	-5.52034539887054	0.280489306468016	0.824880337153206	194.450576570191	3.02950239990939	0.931880080468418	-0.101783782115978	0.145970531238576	-0.697289934155418	-5.69381857176832	0.48993732398288	0.761917401062254	519.733064663873	4.78311568751394	1.01668816028622	0.023877242030325	0.0654184279728378	0.364992598725225	-6.3372619440822	0.717199875905347	0.891056860646663	569.856593543998	4.34728859375246	0.975933047269751	-0.0351459180880646	0.0341172681513524	-1.03015041919971	-5.45448812283364	0.304870529844917	0.835102020343353	4	-1	-1	1	-1	-1	0.31524047467444	0.602883534114273
ENSG00000214967.5	NPIPA7	213.502792463201	1.43700411515582	1.17670687892525	0.2347549856377	0.263297601119631	0.891595611351726	-5.27246933011536	0.379809008908132	0.864864095385916	13.2032950040139	-1.3190739189936	2.02008682182864	1.01441730026907	0.634590994118648	1.59853718327337	-4.30736702848945	0.118346344610574	0.42354313732325	106.807958390035	2.19332149429396	0.739187067104258	-0.435988579458843	0.306862207744974	-1.42079594180976	-4.97922153722178	0.163768740063634	0.488052199897802	151.693595734249	2.27395476065682	1.01092665602088	0.0156783317282721	0.160050874903724	0.0979584256424911	-5.55387970574421	0.922117629091261	0.988026232783119	4	1	1	-1	1	1	0.504256089258911	0.736200703321632
ENSG00000214988.4	RPL7AP26	19.9584132095176	-2.04200483903418	1.14746044523663	0.198444422532748	0.638536827938577	0.310779917226383	-4.91584719714447	0.758148528226893	0.962535579841414	NA	NA	NA	NA	NA	NA	NA	NA	NA	11.9782173017185	-0.66421744934525	0.861701848485711	-0.214739316196772	0.189961029084021	-1.13043879174708	-4.90300468008383	0.265583069283841	0.599261486401299	13.8977235000753	-1.03698258981512	1.09443103604071	0.130181048080543	0.12256533145452	1.0621359770797	-4.69337033808338	0.290161977245645	0.826575038876136	3	1	NA	-1	1	1	0.544999697104793	0.763516235355648
ENSG00000215012.9	RTL10	1934.01637947348	4.8061141633073	1.15682133294145	0.210166062385299	0.130241880065562	1.61365961762456	-5.07098350345125	0.117225753632192	0.710898582929047	830.543329101181	5.15918688997999	1.11840968929525	0.161448764607869	0.102754108599479	1.57121468726057	-5.08046640647111	0.124563058463851	0.431370476749931	718.732401873044	5.25356597630667	0.961070329030796	-0.0572860867484449	0.0679244083164051	-0.843379989143155	-6.12670031491264	0.404448095544573	0.712648322972773	965.524620341814	5.10394296930141	0.972229123518246	-0.0406317435977002	0.0461187988690175	-0.881023456684092	-5.72545061303691	0.379946654054941	0.868222469147505	4	1	1	-1	-1	1	0.52008551270789	0.747260411381411
ENSG00000215014.5	AL645728.1	83.6480571317212	0.392818640435803	0.867318885057887	-0.205365571673465	0.212377353548316	-0.966984324092465	-5.00314692911519	0.341396075985946	0.84786143746366	37.1116834623894	0.672512011985146	0.853960476652475	-0.227758794897531	0.154716155481068	-1.47210738393381	-4.57060079231267	0.149365064958928	0.463584684070297	23.7967635548792	0.324246361818053	1.00773396175478	0.0111148226521906	0.149469813183632	0.0743616548080874	-5.55283299978311	0.941124139376669	0.980182348383513	32.0851239825384	0.181194813210504	0.890601790199193	-0.167147583141463	0.0912577459135021	-1.83159885737144	-4.03554490862763	0.0693225104739251	0.662410885704869	4	-1	-1	1	-1	-1	0.0513188290186621	0.280395865166598
ENSG00000215018.9	COL28A1	163.674102583551	1.40500255753164	1.05071690911872	0.0713740215129071	0.228608992021542	0.312210035492312	-5.57719772066592	0.75707232654115	0.962389844541573	10.5048432033237	-1.24532665125367	1.08284674006978	0.114829066595644	0.333679438673804	0.344129884214704	-5.12487551346913	0.732677759815345	0.890030236496557	125.291562442984	2.71046651238577	0.890855455294378	-0.166736726941272	0.105145545205093	-1.58577072015786	-4.84738123810743	0.121321857780565	0.436004684700727	131.416338916007	2.2069121795147	1.10767193188277	0.147530650042566	0.0845967920683408	1.74392723926677	-4.25138786105141	0.0835582868108101	0.681569422822506	4	1	1	-1	1	1	0.248120315928666	0.544366198777173
ENSG00000215021.8	PHB2	1643.55815738891	4.74735771171296	1.04071283683439	0.0575720417142595	0.0608754766085461	0.945734553907004	-5.89125203843628	0.351949872279062	0.853285910437451	1732.14201325755	6.23336514173968	0.88256392720084	-0.180227313256667	0.0697455696607523	-2.58406826603189	-3.27103460125411	0.0138043087178368	0.186085126947898	656.552883439017	5.11748250723264	1.05793154218499	0.0812462749513615	0.0569391373506612	1.42689683637116	-5.46007386260372	0.162013986101656	0.485767020192715	920.596613821768	5.04270116208582	1.00850588106109	0.0122194969929514	0.0211290430830797	0.578327042304004	-5.91539733763306	0.564053464293856	0.928949850671894	4	1	-1	1	1	1	0.375350658762612	0.646648169022028
ENSG00000215022.7	AL008729.1	22.6569522405869	-1.96388960127346	0.635255374622295	-0.654591418535327	0.407477405206335	-1.60644838258912	-4.30575678743336	0.118804992258463	0.711496830745889	NA	NA	NA	NA	NA	NA	NA	NA	NA	19.9710869510694	-0.0128479779337396	1.0323520752668	0.0459350740728419	0.223159878962713	0.205839303580717	-5.49410430457361	0.838047470584791	0.939329480399745	18.4417007197343	-0.720225602619031	1.22451172001493	0.292206582253467	0.167104715648648	1.74864354437403	-4.14659940297439	0.0827357728272009	0.680376914108694	3	-1	NA	1	1	1	0.220626857572977	0.518566245611492
ENSG00000215032.2	GNL3LP1	21.896107688018	-3.47396435414569	0.416188293467271	-1.26469170932934	0.840323864262526	-1.50500510947555	-4.39364971763801	0.142932530843754	0.736872005751324	NA	NA	NA	NA	NA	NA	NA	NA	NA	27.2176008459615	0.501823201672371	0.931830666154931	-0.101860285173292	0.170863567829554	-0.596149819807713	-5.43023341408989	0.554713463141444	0.80707556782984	33.7121185255931	0.0487279172700175	0.986917571579846	-0.0189985006200475	0.216623695006971	-0.0877027816344661	-5.15222282048092	0.930249157086446	0.989397750672885	3	-1	NA	-1	-1	-1	0.447908907543905	0.698755974836405
ENSG00000215039.6	CD27-AS1	243.421694985572	2.05235939195536	1.17229975834243	0.2293415156468	0.156689445961982	1.46366919762066	-4.79674080097191	0.153836444945857	0.744690667387914	405.453192749967	4.12130584241853	1.00215226286799	0.0031017223015041	0.114472260412334	0.0270958421746157	-6.12797105989352	0.978527486829869	0.992652897764233	322.717151626603	4.09479006954845	1.01712593530705	0.024498317341693	0.0605546244410114	0.404565589628216	-6.19947105779404	0.688131616484824	0.877965758840676	496.26955100828	4.12044073917454	0.952903798625051	-0.0695975221499784	0.0470291402349873	-1.47988081011529	-4.89096130466041	0.141347586129292	0.728749189988098	4	1	1	1	-1	-1	0.516396228232968	0.744781585577768
ENSG00000215041.10	NEURL4	2263.11381532628	5.22866985331883	1.02693146995644	0.0383399097449235	0.0889104118996929	0.431219571765991	-6.33022372922079	0.669436810811784	0.94433369919837	1746.21401948715	6.24124118792078	0.94579271239601	-0.080404069427701	0.0725074287933105	-1.10890802178216	-5.71446408170166	0.274556131936582	0.597710970176425	791.495575648306	5.39272774946863	0.950227701373628	-0.0736548295700704	0.0773842841791995	-0.951806046296264	-6.05259315291626	0.347386364230607	0.669483195000214	1195.406225074	5.4311535778882	0.960419637489709	-0.0582631925483347	0.0370782941321957	-1.57135580025899	-4.96628828231829	0.118554100963949	0.712829838678924	4	1	-1	-1	-1	-1	0.131027882101715	0.415690351141321
ENSG00000215045.8	GRID2IP	113.211552588371	0.922221305676453	1.11360030606963	0.155231512819638	0.144297838898736	1.07577157083118	-5.00927092586333	0.290730395401768	0.829151851293753	28.9101187789169	0.220110147090301	0.874727544871762	-0.19309437036704	0.26775710918363	-0.721154971219135	-5.15806418549265	0.475302320665667	0.751875700706585	18.0055827706391	-0.0724764976977804	1.10997171012985	0.150522907047929	0.143619525054302	1.0480671551519	-5.03244988727893	0.301421710237073	0.63116383894074	23.9577000474323	-0.262858185723906	0.988363664551279	-0.0168861213870442	0.125017384186303	-0.135070186414077	-5.09597972736937	0.892767296728709	0.982465426646814	4	1	-1	1	-1	1	0.760190232101882	0.902173208431274
ENSG00000215067.9	ALOX12-AS1	95.42001050494	0.575704421114061	1.17973468029165	0.238462437157515	0.181691965106707	1.31245449966632	-4.72292432636645	0.199465116472115	0.787240709771636	50.9583690116214	1.14122168218388	1.09979844849029	0.137239156471597	0.148518737148112	0.924052810486355	-5.1964038363858	0.361387876428394	0.671015352957715	86.474287296165	2.20112026810195	0.992518141062907	-0.0108346230778045	0.0798283357434486	-0.135724025521774	-5.89192024702632	0.89277690822815	0.962247241184498	118.789603912899	2.09000423251312	1.08457926200492	0.117135490283488	0.0599421234589273	1.95414315550149	-3.91317524481861	0.0528518365341467	0.627771511682919	4	1	1	-1	1	1	0.0503579111674866	0.277899615694806
ENSG00000215068.7	AC025171.2	39.4189193211805	-0.822296304850353	0.850547627809628	-0.233536070661381	0.256176849674546	-0.911620511213527	-4.85027921744882	0.369342241434059	0.861188682373359	NA	NA	NA	NA	NA	NA	NA	NA	NA	15.002713582263	-0.414895431895165	0.966269175327595	-0.0495029557070223	0.236477553883532	-0.20933469115383	-5.42413715484672	0.835337971631306	0.938560386945117	20.3929603676877	-0.643167043750599	1.13665329786377	0.184792270300381	0.180546927866742	1.02351378937211	-4.7339120725864	0.307984033262967	0.835965368017804	3	-1	NA	-1	1	1	0.670221299110789	0.845581146863066
ENSG00000215105.4	TTC3P1	1623.43992396825	4.61031327297217	0.812079004625377	-0.300308005362747	0.130754740262868	-2.29672748199424	-3.88464647501996	0.02890049664216	0.566603029046379	235.330337308318	3.23669610464768	0.773665880174116	-0.370217444651616	0.191433809289037	-1.93391880998744	-4.24738654767953	0.060724034436887	0.323453365506701	767.122779737205	5.35348954085924	0.959059978143011	-0.0603070528830649	0.0519936013752117	-1.15989374245995	-5.82861644005343	0.253539473697276	0.588442361503555	950.578201983542	5.07225337472996	1.06038879496816	0.084593330571227	0.0731658053450066	1.15618669366564	-5.45156694467275	0.249745479319206	0.808292592932393	4	-1	-1	-1	1	-1	0.0838943231190437	0.343893148286058
ENSG00000215114.9	UBXN2B	3236.4110092586	5.72496665755478	0.993485725258816	-0.00942885639708408	0.0613355365107639	-0.153725832257608	-6.47760082943626	0.878870442280194	0.983315484544682	771.886335689499	5.02574471713407	0.986525528252536	-0.0195717109361819	0.101954445969526	-0.191965252226783	-6.21849268865443	0.848808842990338	0.943982077029065	1244.18743947301	6.04518886862882	1.06115259790912	0.0856321363814192	0.0531475287538429	1.61121576843265	-5.31612673216994	0.115651674523711	0.426484987995815	1760.87133555861	5.99020609428664	1.05106464371016	0.0718514022135883	0.0240686509618169	2.98526919217762	-2.05405484817968	0.00339175296487984	0.365803901077209	4	-1	-1	1	1	1	0.00666828641100782	0.123179430412165
ENSG00000215126.10	CBWD6	571.208453808969	3.24815871815821	1.09613092617907	0.132420129747477	0.1750086756366	0.75664894477828	-5.76114857425618	0.45524800783065	0.894667880546494	66.8410078653858	1.30257263736727	1.46775861173247	0.5536147213885	0.383198647914482	1.44471992373013	-4.672990007464	0.15687059724949	0.470998490016136	599.606713077585	4.97241703259144	1.1123505808854	0.153611555680639	0.100296912391392	1.53156814121252	-5.30299862315274	0.134155178015303	0.453008683085442	484.817433844008	4.03844337724002	0.951219115142554	-0.0721503879574126	0.108835299997497	-0.662931860885871	-5.71069667680146	0.508559181577446	0.914988888100002	4	1	1	1	-1	1	0.363443520800647	0.637890828840398
ENSG00000215146.5	BX322639.1	420.888623342063	2.60242184772589	0.781191371167452	-0.35625208120116	0.358970458526672	-0.992427295168887	-5.41192792850775	0.329042648135035	0.847576969952484	89.6274471376588	1.81937392776768	0.825280144461776	-0.27704416410995	0.243420142758661	-1.13813163105662	-5.10327191458143	0.26231044830849	0.586801994685454	425.275768814235	4.34118685649016	1.0308966386674	0.0438996902644101	0.247946925904107	0.177052770887703	-6.28451002593107	0.860434856311632	0.947669017997394	466.39284140859	3.91296330949788	1.16653608484889	0.22223093537814	0.161286630296609	1.37786334161395	-5.00793972214144	0.170635369854829	0.756964425928797	4	-1	-1	1	1	1	0.577000344450757	0.7847052670472
ENSG00000215154.6	AC141586.1	968.644846179655	3.95199332331353	1.01873949223027	0.0267851787690225	0.0836853196813933	0.32007022104951	-6.11921545594263	0.751166221089743	0.960898176055986	303.111777883984	3.65282313483296	1.02096378207575	0.0299316885991713	0.195450784756795	0.153141818470651	-6.0296932472596	0.879110457099093	0.955691303772488	133.110324486635	2.78454562880418	0.83499310659995	-0.26016380761818	0.114615825637802	-2.2698768356852	-3.70686946480062	0.0291471398576458	0.246831403170306	204.889037421549	2.85988093396506	1.0084664188567	0.0121630441337949	0.0545194224519756	0.223095615961612	-5.64002109990561	0.823814619536045	0.976050106639263	4	1	1	-1	1	-1	0.46347166471486	0.708892961753368
ENSG00000215158.9	AC138409.2	513.179281531398	3.08179366443471	0.922596752144708	-0.116227881253542	0.133911370873464	-0.867946317743016	-5.59792838127143	0.392414626932599	0.870439056080706	33.8740149189411	0.0744577394465005	0.688332628284968	-0.538822196805686	0.566479529725245	-0.951176818458076	-5.00914676547682	0.347626868040583	0.660682708738318	410.606312246222	4.42613297375594	1.04036202816103	0.057085648892297	0.0979899784278875	0.58256619511665	-6.17411881410308	0.563727245599184	0.81191758436959	479.64731325001	4.00121142757217	1.00279670302221	0.00402915802429456	0.0961928227243377	0.0418862645900414	-5.89528154660782	0.966654246544624	0.994154472598236	4	-1	-1	1	1	-1	0.842452566569932	0.953839878481353
ENSG00000215174.2	NLRP2B	24.6536639935283	-1.79925604965797	1.1016501191116	0.139666100886309	0.460799120354199	0.303095415587931	-4.99773663171704	0.763939709175749	0.96448206156001	NA	NA	NA	NA	NA	NA	NA	NA	NA	19.6370137205752	0.0618029557198108	1.1335365684146	0.180830933839536	0.128345128530387	1.40894271492916	-4.68182452032444	0.167220579774715	0.492948109568381	17.5209689423858	-0.677064374227024	1.16098587171616	0.215350415847709	0.123640531844488	1.74174611379521	-4.15004988800931	0.0839409298594237	0.683535908315939	3	1	NA	1	1	1	0.0684058328631099	0.316976742129274
ENSG00000215190.9	LINC00680	410.418071336366	2.55783697457402	0.813181929920865	-0.298349938119875	0.22983488322091	-1.29810555272896	-5.11167625551895	0.204287107438953	0.788526532031159	138.67785346235	2.48968909597646	0.668647540278869	-0.580682161878949	0.205760213673734	-2.82213043771287	-2.46331301564017	0.00760008912267362	0.154889876713509	220.702358450524	3.42706825546592	1.0355083550337	0.0503391940384452	0.224461099683607	0.224266895731161	-6.13542235512281	0.823786353190821	0.935100024103559	241.253654411397	3.08608340307444	0.914487078059233	-0.128965310426299	0.0985405357674303	-1.30875389931587	-4.93011771017421	0.192948760034576	0.772687858714003	4	-1	-1	1	-1	-1	0.0142493612621735	0.166793047552221
ENSG00000215193.12	PEX26	4449.06921644612	6.20832299169612	1.06639950383226	0.0927480142914913	0.0518723924277776	1.78800340509887	-5.02487020142608	0.0840300757675524	0.680703620297509	3208.35722397858	7.11617529454831	0.962933720011742	-0.054491595989118	0.0736513105641677	-0.739859149439614	-6.05859461114301	0.464008717088978	0.744626363769721	1614.93953668531	6.43010247367292	0.940417000263646	-0.0886274755323591	0.0351294940141018	-2.52287936446741	-3.66274129449632	0.0160796271341918	0.19619673005436	2123.08409786747	6.26958492269381	0.988567088590015	-0.0165892178637902	0.0240537811404502	-0.689671938350384	-6.02354627168525	0.491641576782919	0.911590050236344	4	1	-1	-1	-1	-1	0.112919744033928	0.390612911461942
ENSG00000215196.4	BASP1-AS1	374.967407442102	2.64420273642366	1.19993801842265	0.262959886814055	0.106483270979557	2.46949482669948	-3.26059787025126	0.0195354824137258	0.543238401472508	170.747403547562	2.83718510417203	0.82535825250437	-0.276907627741967	0.131146069340873	-2.11144435463202	-3.88470107479673	0.0414817476782969	0.279039591341121	191.532527635613	3.34807515626533	0.971424336805503	-0.0418264646624384	0.0758781503210638	-0.551232001379287	-5.98459878234869	0.584796050791485	0.824368181561296	226.532319022343	3.05022009648384	0.96413245915808	-0.052696727433485	0.043311236647133	-1.2166987487062	-5.03356886738343	0.225944324862026	0.792778151071672	4	1	-1	-1	-1	-1	0.112042088773894	0.388873600000845
ENSG00000215217.7	C5orf49	106.703935511048	0.663186287513185	0.99532483228555	-0.00676065722310368	0.192806064856697	-0.0350645464816085	-5.44551523345819	0.972263952078678	0.995935771855698	219.141150549242	3.20069436172892	1.34204195254334	0.424429771225293	0.161861334399472	2.62218134306125	-2.94375587938403	0.0125689303058875	0.179964229379754	52.6781032504089	1.4557922423903	1.0851766646012	0.11792992967114	0.149260620524732	0.790094060017656	-5.4703771953919	0.434519291875027	0.732241427362427	65.6323557201258	1.22087157339807	0.966094605858429	-0.0497636214373513	0.0891668631220693	-0.558095459399811	-5.20304183056131	0.577748294599945	0.933139436828009	4	-1	1	1	-1	1	0.230743463267425	0.527197778081073
ENSG00000215218.4	UBE2QL1	6072.88852439289	6.59923060370646	0.943006124040493	-0.0846609548521428	0.0582712782924648	-1.45287622535459	-5.57396485220415	0.156790401738951	0.74958418673703	3159.77357937433	7.02542667572079	0.696050850684277	-0.522735387448129	0.136420624898582	-3.83179147461566	-0.20377940976199	0.000471848330181885	0.0874212748101356	1419.36700703306	6.23478231872958	1.01580572794526	0.0226245141873733	0.0565733594442734	0.399914631367423	-6.51777503019261	0.691524231108341	0.879157741565314	2134.93034336726	6.26791218061915	0.970053415684203	-0.0438639038546541	0.0352764926034899	-1.24343154938013	-5.50995337040921	0.215968014959683	0.788279080635217	4	-1	-1	1	-1	-1	0.00187377580679192	0.0702679600933621
ENSG00000215223.3	CYP51A1P3	24.1432837482894	-1.49207244099335	1.161786271409	0.216344687039314	0.31882166346456	0.678575868052211	-4.90344465399133	0.502684133174358	0.908119992806975	NA	NA	NA	NA	NA	NA	NA	NA	NA	12.3593653381389	-0.635546218341067	0.980420384712695	-0.0285276141320377	0.185116006497652	-0.154106685163389	-5.40852991080796	0.878365084008534	0.955363568614115	10.9212811060412	-1.39768529743974	0.960640140928975	-0.0579320011681404	0.14265480466884	-0.406099193802999	-4.92558865914792	0.68534380785975	0.95113486073403	3	1	NA	-1	-1	-1	1	1
ENSG00000215237.6	AL592293.1	11.0176195670053	-2.8988935232824	1.45323241997	0.53926545611805	0.453825342843206	1.18826650962144	-4.57861186240247	0.244186552985408	0.805716281549479	13.8966884211372	-0.890210216546323	0.793118172907481	-0.334392254474091	0.355484126800023	-0.940667189514775	-4.86956395600112	0.352917126719083	0.664203296318632	15.5199237703021	-0.391201625985018	1.34753236972605	0.430319929068573	0.241788425306743	1.77973750613848	-4.17558677294684	0.0833530474306092	0.372402095548717	17.8281464296834	-0.808276548795526	0.975789121126593	-0.0353586958458082	0.16325848237253	-0.216581064162567	-5.01817463986618	0.828877604849007	0.976638150640187	4	1	-1	1	-1	1	0.42734414439125	0.684466332428075
ENSG00000215241.3	LINC02449	280.271195993493	2.22535937287401	0.901276942506803	-0.149957612389696	0.145574245512193	-1.03011086790854	-5.30771746837468	0.311312028449091	0.838478643566525	40.3935469787158	0.765789038973021	1.09954504608734	0.136906709636799	0.190325573553419	0.719329026996857	-5.25972262310288	0.476413178162073	0.752296349612884	139.786209085137	2.87661446368523	1.07075320163757	0.0986259910087679	0.0936268052062032	1.05339481349977	-5.50568060324727	0.299006732289023	0.629767553097603	159.20123793491	2.48502739503584	0.983645673656108	-0.0237893696856433	0.0838652291801611	-0.283661893232754	-5.54730836110986	0.77712509129326	0.967813581890365	4	-1	1	1	-1	-1	1	1
ENSG00000215244.2	LINC02649	106.900352466823	0.717785464585172	1.15666097116081	0.209966058135737	0.175260344117393	1.19802376968458	-4.8591951329007	0.240424134076422	0.802930692924006	9.12895302955334	-1.7364437859395	2.69519677810244	1.43039060894393	0.510595318621613	2.80141739803914	-2.88359459769136	0.00801346117220862	0.155696748548357	63.722852151507	1.67336614414219	1.44611329382322	0.53218058274144	0.168847976285679	3.15183275777631	-1.73389970910586	0.00321490958072395	0.111400427109015	65.5855646885466	1.15348315844317	1.12519977141041	0.170181164675046	0.0947190117534629	1.79669489286901	-4.09363123028995	0.0747283305037736	0.67192597139856	4	1	1	1	1	1	0.000116763017717352	0.0228923087287357
ENSG00000215251.4	FASTKD5	649.188517818821	3.38643330854139	1.00835229660452	0.0119997735272851	0.0838239297033705	0.143154509335806	-6.04032710115075	0.887139402953699	0.985205360327124	273.748014632528	3.53625314664852	0.838093156902966	-0.254817481592432	0.127328485574891	-2.00126060120738	-4.19229311407475	0.0526662358288185	0.305082523271563	347.242636583662	4.19449178693132	0.92303909377093	-0.11553634279631	0.0634686594828667	-1.82036841076657	-4.72644056473293	0.0768182227309881	0.359792873876773	476.956335607427	4.08072688955687	0.966972775700179	-0.0484528224709075	0.0483053736114467	-1.00305243181942	-5.43692708983568	0.317716812286562	0.841663511928346	4	1	-1	-1	-1	-1	0.0459490324950039	0.26805230078679
ENSG00000215252.11	GOLGA8B	3850.51917263174	5.9880084273996	0.954898266245265	-0.066581056609724	0.133017977519369	-0.500541790300704	-6.40776633784416	0.62039958564391	0.935612048835522	309.721834001027	3.57007483943906	1.18653671935167	0.24675674781956	0.326378338134376	0.756045113870167	-5.76964759096714	0.454362307366629	0.738101290902522	3166.64677592051	7.37272676267986	1.09866188874535	0.135747467741984	0.111031349934086	1.22260485729995	-5.96911702761682	0.229227889964491	0.564411572596934	2985.60065764128	6.73882828382464	1.0329579265986	0.0467814929990039	0.0791090993257928	0.59135413495665	-6.14962357806485	0.555319889186723	0.928281126625032	4	-1	1	1	1	1	0.474270987768182	0.716253254596102
ENSG00000215256.3	DHRS4-AS1	295.639032760932	2.29184658565562	1.25354212184607	0.326010474797652	0.179239938690813	1.81884951076678	-4.33585724964184	0.0790776693242314	0.674337665163264	276.589549497452	3.56195338866318	1.13236629273423	0.179340710141416	0.162184196127283	1.10578412955026	-5.44945809024967	0.275888811707428	0.598988543065326	182.207421304078	3.24310432757165	0.990872527209975	-0.0132286239447036	0.097092275852805	-0.136247954108714	-6.12237641762142	0.892365618413037	0.962188653022606	282.177290605283	3.30951109091966	0.9924499411952	-0.0109337597962717	0.0721904805015042	-0.151457085758612	-5.74080289850268	0.879852196769734	0.981569297250145	4	1	1	-1	-1	1	0.37128692503753	0.643952763151905
ENSG00000215271.7	HOMEZ	316.741076261295	2.35540119058363	0.968135472861389	-0.0467191544638208	0.10907513192538	-0.428320861402048	-5.71952863186253	0.671521963210317	0.944580337520684	109.069031216094	2.1826014773585	1.14662359738648	0.197391874958639	0.190261060571434	1.03747910563406	-5.27216176622939	0.306179977890342	0.626908909117622	126.551643633659	2.72982103203913	0.883084266935663	-0.17937698352594	0.127849358885198	-1.40303389152707	-5.08565741952794	0.168962445655954	0.495306525263546	188.39914057616	2.72769055212679	1.03434270488325	0.0487142675866693	0.0720155442886487	0.676441011004728	-5.4165880337543	0.499973967794819	0.912955896061431	4	-1	1	-1	1	1	0.760012749502887	0.902048113515848
ENSG00000215301.10	DDX3X	11937.9297663682	7.62666629301112	0.865500835144496	-0.208392883200427	0.0700172701319088	-2.97630688554161	-2.82049966640864	0.00576862152093007	0.433569976301394	2672.05647809204	6.80711962269617	0.969928940653421	-0.0440490390537286	0.114479180904311	-0.384777727319236	-6.25104278554374	0.702583492539081	0.875354637799305	6359.50532630438	8.39586323064	1.00999409470134	0.0143468577592447	0.0349385365861954	0.410631330360678	-6.70384867980416	0.683716804961832	0.875883839694197	6417.75850094514	7.79944161914865	0.962250965309358	-0.0555148815700589	0.0405394723903968	-1.3694031593566	-5.50465604203495	0.173256952693735	0.759280523577515	4	-1	-1	1	-1	-1	0.0218797482806515	0.198551967283924
ENSG00000215302.8	AC127502.1	166.751774518702	1.30082226762174	1.34976204209401	0.432705088053565	0.304344035661643	1.42176299631719	-4.70220898025827	0.16555926608031	0.760099349076609	20.3783188392743	-0.263994922752167	1.16402262190196	0.219119096208946	0.249263216675644	0.879067112794569	-4.9887781020103	0.38498309360934	0.687788659652347	60.828858084782	1.5287742886897	1.16381089036074	0.218856651284291	0.268841355278886	0.814073605071873	-5.46939856059652	0.420823438599013	0.724588014561955	53.0859483772405	0.777331695824216	1.00877770512356	0.0126082962990785	0.168612902038297	0.0747765808349279	-5.24965150720656	0.940508522472674	0.991557982034567	4	1	1	1	1	1	0.359210081278888	0.635063706328562
ENSG00000215305.10	VPS16	1527.41389289766	4.66346480430051	0.996849127010132	-0.00455292545460663	0.0745123241711082	-0.0611029853820075	-6.31794500777916	0.951688393865536	0.99441064544917	664.788626644258	4.84809190608527	0.858179373299682	-0.220648869163309	0.0857139970896463	-2.57424547512978	-3.22712752776752	0.0141402978441252	0.187810445744351	600.074779079759	4.99630141383872	1.01476953010668	0.0211521062015747	0.0421112415318954	0.502291203776404	-6.31214937220681	0.618446028376243	0.84366708255291	815.616375233186	4.88708817182321	1.003944397483	0.00567936919218444	0.0258407535066053	0.21978342043055	-6.03116067666101	0.826387881950071	0.976447381869147	4	-1	-1	1	1	-1	0.305881714425339	0.594163859721787
ENSG00000215374.5	FAM66B	342.05242095034	2.53284145040008	1.17516849811802	0.232867628254918	0.202107659300719	1.15219595863228	-5.24499697533095	0.258472541781933	0.814490432852916	75.6804033094135	1.51431363087818	1.16949149132098	0.225881365346881	0.347295286908537	0.650401470626257	-5.43646566546786	0.519412189708692	0.780459394650831	282.570409912322	3.82307849860138	0.960285300199129	-0.0584650015190301	0.145542256570766	-0.401704651944867	-6.18525166138442	0.690217742939188	0.878677494292244	252.283611891706	3.12915948095285	0.890508374906894	-0.167298915475315	0.0990427003810691	-1.68915947194118	-4.45907705441239	0.093608955585043	0.692017549225038	4	1	1	-1	-1	-1	0.341804063253686	0.623985604225839
ENSG00000215375.6	MYL5	206.391292034822	1.76923423102835	0.782738190377312	-0.353398258131676	0.119431271986461	-2.95900941398111	-2.22455489397892	0.00602315437118544	0.433569976301394	130.897816107491	2.47521546451474	0.862341212832772	-0.213669264252236	0.185578695642008	-1.15136742131444	-5.2235991619811	0.256895227959696	0.581411662525832	76.8540867593196	1.97698496603025	1.07700082814043	0.107019359216968	0.160332291508153	0.66748474814586	-5.63836267123202	0.50861422277748	0.779095322096722	119.279754936997	2.06292766790617	0.958344331220966	-0.0613839883091111	0.0806724619556571	-0.760903867578156	-5.23874177352178	0.448105677684857	0.900277497156823	4	-1	-1	1	-1	-1	0.0333791370579023	0.234154937727651
ENSG00000215386.12	MIR99AHG	1555.21609509404	4.68128306132064	1.05695272079658	0.0799108440830834	0.0626376840000978	1.27576307072526	-5.51745581152629	0.211972097578592	0.791472657271435	189.880650632825	3.00381679462511	1.32370361560236	0.404580131082277	0.180170752486995	2.24553722231626	-3.68369558575879	0.0307327796909011	0.25005950628491	835.417782793249	5.47018213405951	0.86109268585471	-0.215759560835291	0.0680971108540446	-3.16840990945619	-2.06374208523853	0.00307453313603574	0.1104557296102	913.128824841567	5.04146412643205	0.963860483965566	-0.053103759280242	0.038833799385746	-1.36746236835466	-5.19550376555903	0.173862624307191	0.759280523577515	4	1	1	-1	-1	-1	0.0263468158127597	0.214119815691405
ENSG00000215388.3	ACTG1P3	55.5673664765271	-0.193010841610368	1.0764776356915	0.106318347176191	0.192172212098567	0.553245164923531	-5.15367839130918	0.584255359764854	0.92878685780954	NA	NA	NA	NA	NA	NA	NA	NA	NA	17.9498676519545	-0.0757898203228469	1.08842241385744	0.12223857139154	0.15034078415553	0.813076585160568	-5.2207492152211	0.42138757805691	0.724888770182555	18.6907673689965	-0.591210782856325	1.0578861953329	0.0811844343896928	0.122412930958505	0.663201458816572	-4.93257010525293	0.508387087680036	0.914988888100002	3	1	NA	1	1	1	0.468808049336318	0.712603804631936
ENSG00000215397.4	SCRT2	100.416527755851	0.538197642493869	1.24260522729901	0.3133680284269	0.210070804469871	1.49172575036168	-4.54754029831244	0.146365441837735	0.73850902154931	124.011043589499	2.35797583600031	1.04741145141288	0.0668282830584445	0.200540457342973	0.333240902827662	-5.729114594524	0.740815132629737	0.893837467310237	NA	NA	NA	NA	NA	NA	NA	NA	NA	18.5418855288676	-0.750164608581363	1.0551599000314	0.0774616430103566	0.145145803072988	0.533681590306848	-4.96207770255312	0.594481922147487	0.935552050573264	3	1	1	NA	1	1	0.340429922073281	0.623072632167271
ENSG00000215417.12	MIR17HG	28.7527915707491	-1.27671833128306	0.834612573924164	-0.260821439081899	0.316577535455242	-0.823878544340917	-4.83703551380057	0.416605702989074	0.881954267063457	NA	NA	NA	NA	NA	NA	NA	NA	NA	21.3717229468217	0.135166702397833	1.04044078426475	0.0571948577415534	0.177652787009705	0.321947427362504	-5.46501019803498	0.7493086985439	0.902121434506822	22.6309505760762	-0.450408691104003	0.836516060973257	-0.257534854846057	0.142978246370289	-1.80121704793529	-4.08416329215269	0.0740088853764436	0.670965460070937	3	-1	NA	1	-1	-1	0.124261931227776	0.40707682050788
ENSG00000215421.9	ZNF407	3530.42892497429	5.81603608179459	0.909398338477409	-0.13701572668856	0.0487719638228056	-2.80931330110788	-2.97339343243243	0.00871474294327092	0.463889557384468	315.142043502416	3.74871609841763	0.927135335050977	-0.109148148748556	0.105143387026116	-1.0380885744288	-5.54845365013309	0.305899914454837	0.626728231570436	1141.30623195701	5.9235711436589	1.03814244989062	0.0540044183107947	0.0474855440641994	1.13728123737578	-5.92384986391769	0.262749359746142	0.59688347040663	1259.5044552218	5.51101033445946	1.03159346781519	0.0448745429349325	0.0343179227155785	1.30761244807402	-5.34013885836973	0.193334701641058	0.77271020359202	4	-1	-1	1	1	-1	0.247439147431303	0.543857391193605
ENSG00000215424.9	MCM3AP-AS1	186.759140936211	1.50737079607956	1.07828127023884	0.108733554944988	0.186300467909531	0.583646172041765	-5.46241151928349	0.563885006283523	0.924482774326688	36.8912179544067	0.643285072623216	0.98658419090026	-0.0194859252242565	0.209412467622278	-0.0930504541850092	-5.45021890741517	0.926360603406568	0.974358562132297	60.7897375185975	1.66960349118902	0.934051123353404	-0.0984265798668064	0.141388433120412	-0.696143083946493	-5.56918078485174	0.49069950305222	0.769673113285358	72.2194437657062	1.34402322272668	1.01953186239001	0.0279068631365207	0.0883278856699133	0.315946237418276	-5.30973792605073	0.752554866049809	0.961501442719312	4	1	-1	-1	1	1	1	1
ENSG00000215440.12	NPEPL1	739.498184780007	3.54588907456205	0.845903472692498	-0.241435050233738	0.123540291581813	-1.95430209158808	-4.32603393412255	0.0601817621526798	0.648836557159158	276.709966687596	3.51845032656448	1.28914715168638	0.366416951745617	0.211394218915614	1.73333477909292	-4.65077529057756	0.091282197722265	0.379546143009964	158.184038105937	3.05041354962223	1.12278974954802	0.167087798012115	0.112803486108015	1.4812290273735	-5.03384811148779	0.147031807494678	0.468485452371582	259.740149356419	3.21944287456266	1.0412333306976	0.0582933993964319	0.0637624356924642	0.914227926887701	-5.35092459238068	0.36230586790249	0.860133084208029	4	-1	1	1	1	1	0.128344539283995	0.412847079150085
ENSG00000215472.10	RPL17-C18orf32	201.134825184965	1.06547183563397	1.14849911048681	0.199749739348175	0.353164130936719	0.565600302664843	-5.4339361802611	0.575933360463282	0.926456978951123	35.9942246214444	0.430975911368746	0.785196571641266	-0.348874221226098	0.288999069227688	-1.20718112400299	-4.81709621870926	0.234948711029054	0.560380280744232	36.7648792727766	0.792052866255769	1.03620658898215	0.0513116624717702	0.24832042918996	0.206634881548621	-5.6074171948699	0.837430590076941	0.939076662867822	38.128015380598	0.218784794637617	1.05953466271199	0.0834307862987444	0.209583582890637	0.398078824438647	-5.11581888986599	0.691231327852974	0.952308740941884	4	1	-1	1	1	1	1	1
ENSG00000215475.5	SIAH3	399.544535845216	2.63935108498871	1.05764311637133	0.080852896734312	0.110589961150289	0.731105209671201	-5.64012788541376	0.470470045035158	0.897011733521363	114.538899936927	2.2204402556776	0.867822010152042	-0.204528917888599	0.188646770893085	-1.08418986935385	-5.20400442232396	0.285226687636368	0.608062028368312	174.094105622117	3.20542608268139	1.03095445434556	0.043980598524434	0.0807377950786668	0.544733708439543	-5.96023369533631	0.589212734342338	0.826032701108431	249.033015836541	3.16758074343932	1.02045554816108	0.0292133388190984	0.0550785943341496	0.530393688732643	-5.59156418622588	0.596752516649637	0.935552050573264	4	1	-1	1	1	1	0.756661509284725	0.899738670784783
ENSG00000215483.10	LINC00598	38.2908711221823	-0.850069088555769	1.46878185987626	0.554620146034724	0.323708647995457	1.71333126090134	-4.19550749011833	0.0971208397396197	0.694699875278979	9.6299269610644	-1.46665455930135	1.27842409108492	0.354366500300668	0.414156972921795	0.855633306861122	-4.88999507117148	0.397654091995625	0.696428322542185	32.5037903834219	0.737362227329064	1.0536788365251	0.0754351975642998	0.16969160564124	0.444542894618984	-5.54397103829523	0.659245686080677	0.863397027200803	32.2582494903387	0.140124758646656	0.913531312502963	-0.130473914892258	0.131942271102302	-0.988871222256697	-4.82734256658625	0.324580731539881	0.843115098221871	4	1	1	1	-1	1	0.623926384348747	0.815058334263316
ENSG00000215492.6	HNRNPA1P7	17.1448447760598	-2.81208156117865	0.560072564460378	-0.836314336279639	0.668741996787626	-1.2505784597004	-4.54854622595083	0.220895761222637	0.797205830913164	NA	NA	NA	NA	NA	NA	NA	NA	NA	11.7623619063637	-0.860686744179143	0.667527824986056	-0.583100120060606	0.341006649990563	-1.70993768032601	-4.25486111240867	0.095671878117895	0.395757103233646	13.7615778426703	-1.24007838487443	0.828005840837904	-0.272287150208464	0.203070542847094	-1.34085006318956	-4.50079846084589	0.182329767628075	0.76641630042936	3	-1	NA	-1	-1	-1	0.0475501065798064	0.271340727439225
ENSG00000215548.2	FRG1JP	91.6542817091837	0.490813752977866	1.12769840242949	0.173381277401042	0.191224980358254	0.906687385069759	-5.08154416893108	0.37190307097417	0.862332344171847	15.851103431798	-0.680105461774041	1.43218728984263	0.518220168900336	0.289488139712299	1.79012573508316	-4.1073817613155	0.0815395867507525	0.362905785611753	11.1816768200462	-0.847762879579199	1.06091295609253	0.0853062934203443	0.313706684950763	0.271930110235723	-5.34777579579847	0.787190959041476	0.918881951386131	27.1843086981648	-0.144612186380709	0.901814759845039	-0.149096972380343	0.167556432482982	-0.889831384990163	-4.8576558537383	0.375215915554933	0.864867101533138	4	1	1	1	-1	1	0.586061020288461	0.790970526109078
ENSG00000215559.8	ANKRD20A11P	254.229995767987	1.1705995077071	0.798807785098288	-0.324079701679885	0.507936643676398	-0.638031742176005	-5.38101170918457	0.528364405004632	0.91688265288617	NA	NA	NA	NA	NA	NA	NA	NA	NA	91.1043108207714	1.68844300147031	0.867974767325043	-0.20427499183069	0.474990986356307	-0.43006077525323	-5.70924479401946	0.669651777717602	0.868294936419189	67.2493290103399	0.78934195342687	0.95831274658614	-0.0614315367167676	0.305814553453235	-0.200878395168207	-5.2650030338634	0.84111061942888	0.976997987693998	3	-1	NA	-1	-1	-1	0.81649291338855	0.937599964191697
ENSG00000215580.11	BCORP1	69.6473360833356	-0.676686341071413	1.01311785942589	0.0188020174939175	0.171387124133785	0.109704959394969	-5.293709446483	0.913384649591101	0.986978823329178	13.6207103212763	-2.03180235412131	1.13188032341923	0.178721426423339	0.196403491812929	0.909970717799503	-4.94212961176443	0.36867056849345	0.675520137034934	NA	NA	NA	NA	NA	NA	NA	NA	NA	38.3418350956459	-1.33615397396671	0.971428765594216	-0.0418198873339661	0.0718209726840634	-0.582279601223581	-5.07985716536993	0.561396543727939	0.928949850671894	3	1	1	NA	-1	-1	0.989113072580838	1
ENSG00000215612.8	HMX1	28.7520542375889	-1.35812129042211	1.21021934416764	0.275268550032305	0.449843236154549	0.611921060290731	-4.93638805659657	0.545267565334259	0.92022293014647	61.0456061087403	1.37105854738003	1.07544087501975	0.104928211269089	0.218201522327659	0.48087753994459	-5.51874334315182	0.63340734736486	0.838484063791184	NA	NA	NA	NA	NA	NA	NA	NA	NA	NA	NA	NA	NA	NA	NA	NA	NA	NA	2	1	1	NA	NA	1	0.594257448893729	0.795590575377669
ENSG00000215630.6	GUSBP9	170.494261160604	1.29587877867581	1.00030718883312	0.000443111750156217	0.25939037977551	0.00170828135777321	-5.56849433660753	0.998648464265086	0.999610596455979	NA	NA	NA	NA	NA	NA	NA	NA	NA	185.624293066377	3.2247181813986	0.848705088984958	-0.236664766752942	0.1495247872203	-1.58277949196647	-4.93954623080207	0.12200305139891	0.436902826262511	262.891139040058	3.12532577214234	1.13412800049065	0.181583475599177	0.119779049676118	1.51598694504738	-4.69869923654859	0.131973775941292	0.722192601696511	3	1	NA	-1	1	1	0.333451231285538	0.617017559638629
ENSG00000215695.1	RSC1A1	211.761028420885	0.583230590391422	0.934599906925282	-0.0975792013594199	0.539870011321505	-0.18074573381204	-5.5726974873143	0.857800502012126	0.9793908744859	NA	NA	NA	NA	NA	NA	NA	NA	NA	71.8922936672227	1.90932869185151	1.09397789680501	0.129583589600358	0.12238379197938	1.05882966612271	-5.31222930810321	0.29655704985201	0.627292005625703	89.1205434058793	1.47670852276311	1.06507265504853	0.0909518487637548	0.228914879948744	0.39731732941135	-5.33306329155298	0.691791309270318	0.952526982289615	3	-1	NA	1	1	1	0.67010659261875	0.845581146863066
ENSG00000215712.10	TMEM242	945.990189530253	3.92465924281923	1.01379133172819	0.0197607335436633	0.0844200123508229	0.234076411426522	-6.14463939762759	0.816539064520651	0.972467490449716	821.660184349346	5.11763644433486	0.988536315106319	-0.0166341287695522	0.0919462899334049	-0.180911364467234	-6.23091278603497	0.85741484387705	0.948127902047797	678.45945293529	5.16492956464173	1.10557216377633	0.144793196953677	0.0515446207858486	2.80908453192907	-2.88570019535368	0.00789724821043138	0.149077061105075	827.960934592722	4.8966244442912	1.01704406925896	0.0243821935748472	0.0292401966648251	0.833858740908473	-5.7242783721734	0.405904810874495	0.880535810399365	4	1	-1	1	1	1	0.0662003079321178	0.31276299690167
ENSG00000215717.6	TMEM167B	1530.13027967445	4.59329322284329	0.975090786631343	-0.0363915464607579	0.083834694139031	-0.434086947349106	-6.1939103833615	0.667376831422003	0.944034199096243	983.284258713081	5.38234615534592	1.09286369784611	0.128113479048607	0.099996014012998	1.28118585838786	-5.47686340178662	0.208022646401325	0.52898539889348	1051.25409236786	5.78307191224502	1.20615383921074	0.270413927894656	0.0739059355603197	3.65889323833743	-0.816539385672727	0.000786371541532303	0.0709675313410955	1220.0087669991	5.43707291512206	0.996564737259563	-0.00496456870939092	0.0316210728285458	-0.157001906175339	-6.12662985845784	0.875489259729314	0.981371527938306	4	-1	1	1	-1	1	0.0218845155224485	0.198551967283924
ENSG00000215769.8	ARHGAP27P1-BPTFP1-KPNA2P3	777.799917771948	3.62613114174689	0.946684364526176	-0.0790446001720227	0.082032998283933	-0.963570780363692	-5.65238123674146	0.343076927760748	0.848440690294857	53.5380010572975	1.14333560635159	1.30089408843272	0.379503510623957	0.246245227577218	1.54116087591972	-4.55362931020522	0.131704565737042	0.440140037510397	253.87245097935	3.74766966042368	0.817865690700416	-0.290064150583115	0.0786763706081279	-3.68680136540448	-0.548369047076149	0.00072604911347637	0.0703440250155407	345.125190402514	3.63177267979797	0.949125135846722	-0.0753297853396603	0.0447159188684094	-1.68463015512086	-4.52755207530446	0.0944823195835005	0.692017549225038	4	-1	1	-1	-1	-1	0.00215242547807583	0.0747140712579759
ENSG00000215784.6	FAM72D	NA	NA	NA	NA	NA	NA	NA	NA	NA	9.79979666861899	-1.60954310374668	0.681771792834353	-0.552639183264908	0.515164755148793	-1.07274260853752	-4.70558849806674	0.290265987841336	0.61225277692999	NA	NA	NA	NA	NA	NA	NA	NA	NA	12.1355582111134	-1.65534148969233	1.18119163217421	0.240243041246258	0.317674501709873	0.756255349274673	-4.79984071113657	0.450877500716784	0.900658013884726	2	NA	-1	NA	1	1	0.668326782018703	0.844144775327545
ENSG00000215788.10	TNFRSF25	472.456137880315	2.82397090322327	1.15127547462734	0.203233079627716	0.150844082382207	1.34730561794771	-5.08953456008255	0.188117811792871	0.779595587417355	159.361201404774	2.7174206298016	1.15144900619698	0.203450520435358	0.239213605566797	0.850497278168185	-5.54274023737243	0.4004658011265	0.698233037648624	201.916169704115	3.38934467796095	0.796720201679925	-0.327854938452514	0.109931995234481	-2.98234320002298	-2.25941031840676	0.00504403840243146	0.128380037479055	348.422382675138	3.64729157394072	0.99755839705354	-0.00352679573430848	0.0676244826499697	-0.0521526464396553	-5.81530822320501	0.958487885779929	0.994154472598236	4	1	1	-1	-1	-1	0.180063557238435	0.473662122920353
ENSG00000215790.7	SLC35E2A	2017.74299846155	5.01721043162544	0.94513739614145	-0.0814040234125143	0.161766167250631	-0.503220325955994	-6.25412487099944	0.618538102476766	0.935394996391482	1442.42437273068	5.90351664380522	1.22126309419116	0.288374030626314	0.197370263232006	1.46108145119781	-5.27537580531923	0.152351725627927	0.465946858635864	1106.43179149489	5.83133764901445	1.14347886901439	0.19342970562731	0.14551563597694	1.32927093592859	-5.68313445917821	0.191916038044611	0.523457544964169	1555.83435147136	5.76749025251852	0.942300474975754	-0.085740923971625	0.0967180727811593	-0.886503644108253	-5.80842434628135	0.376998901349809	0.866311386693288	4	-1	1	1	-1	1	0.718652149827268	0.875365294144679
ENSG00000215802.3	RFKP1	14.1064924270487	-2.66646298662251	1.30628202011749	0.385466401556029	0.474998580143173	0.811510639547264	-4.77378410893691	0.423558106497148	0.883493724468042	NA	NA	NA	NA	NA	NA	NA	NA	NA	12.3467420714723	-0.649052728264824	0.89410355207328	-0.161486165703488	0.185423921834802	-0.870902546475956	-5.11932971687814	0.389436178306013	0.701168305227067	11.8101346709184	-1.36542282974533	1.09691098826575	0.133446459197986	0.149611265660302	0.891954617247752	-4.77136660707638	0.374081058119452	0.864867101533138	3	1	NA	-1	1	1	0.507733391089427	0.738594795462891
ENSG00000215808.3	LINC01139	NA	NA	NA	NA	NA	NA	NA	NA	NA	NA	NA	NA	NA	NA	NA	NA	NA	NA	11.876907709627	-0.824436182891087	0.728826147904667	-0.456353375627082	0.273794084394123	-1.66677587880302	-4.3111281147844	0.10402316966375	0.408225022731945	13.9789517633866	-1.34534238814965	1.11711549211687	0.159778345437201	0.280821517601213	0.568967601920371	-4.88187067288351	0.570369225316021	0.93036490588553	2	NA	NA	-1	1	-1	0.602422675367687	0.801024871289433
ENSG00000215845.11	TSTD1	224.234726289122	1.88398034013643	1.13066991825476	0.177177818097945	0.121726138305134	1.45554455735553	-4.79155813042619	0.156055923425565	0.748958355559319	337.091495781681	3.83349022941095	0.904445660982864	-0.144894266430535	0.113840891064521	-1.27277874475187	-5.29034749062433	0.210959061668903	0.53332772345714	111.258526032289	2.51681939468185	1.06606854502392	0.0923002020622577	0.123104425573469	0.749771599455396	-5.67844112192424	0.458144424060724	0.748804414534121	166.030158551568	2.51001174782709	1.03488009262343	0.0494636181603759	0.0585720133506427	0.844492366418426	-5.25815901902371	0.399960637704567	0.878341427241337	4	1	-1	1	1	1	0.306220750121802	0.594174403986799
ENSG00000215861.5	AC245297.1	1631.63629851122	4.74535329764759	0.928547377311599	-0.106952572159379	0.0803631133205989	-1.33086646024656	-5.47828865615178	0.193406393400968	0.781190515191766	561.192466623888	4.5015172525822	0.864163906890463	-0.210623119036716	0.20090217352207	-1.0483864626461	-5.64441718452508	0.301194539577206	0.623055280579208	669.29507018317	5.11670739290199	0.946346266391751	-0.0795599352110753	0.114368326106493	-0.695646582577366	-6.21287871777174	0.491006840417505	0.769749250558163	772.23309213364	4.74861992485117	0.936327611746523	-0.0949146920597685	0.0669988045445579	-1.41666247189	-5.08692557519024	0.158996437823492	0.749119138440201	4	-1	-1	-1	-1	-1	0.0773356515508724	0.333544106214902
ENSG00000215875.4	ST13P20	55.0381499828437	-0.491786997198958	0.836075731644911	-0.25829446750928	0.275298568203972	-0.93823396610587	-4.89655134256405	0.355726419347873	0.854758299800125	NA	NA	NA	NA	NA	NA	NA	NA	NA	11.2454238661408	-0.744050786874711	0.818095507738809	-0.289658815903906	0.177485347147401	-1.63201537794185	-4.35000793346658	0.111179412126394	0.420037084910906	12.278406777315	-1.2154527292635	0.850384056038943	-0.233813547041374	0.148326306213404	-1.57634578120604	-4.31514316531631	0.117399872234184	0.712829838678924	3	-1	NA	-1	-1	-1	0.0467032329708451	0.268965423445146
ENSG00000215883.10	CYB5RL	332.442682553717	2.38728259240407	0.977481689982679	-0.0328584165273152	0.189974807773861	-0.172961967496389	-5.80354161253436	0.863860036408653	0.980128981491407	143.571077195396	2.61023188053884	1.09232029291468	0.127395948974017	0.172818343346042	0.737166822152243	-5.59350104361783	0.465624710581828	0.746093971437467	136.460783349762	2.82816218082146	1.06212179220707	0.0869492077038439	0.12942322534928	0.671820745227069	-5.80449152665907	0.505880992398504	0.777151879628342	199.147152883317	2.83105884219329	1.03063353891765	0.0435314466069455	0.0736620976556572	0.590961267630997	-5.49221669556762	0.555582293598547	0.928314718417825	4	-1	1	1	1	1	0.628163583843323	0.817890649986978
ENSG00000215908.10	CROCCP2	1061.88610497793	4.02301479775504	1.0797630235712	0.110714717728794	0.171476911251079	0.645653790478442	-5.9905151398116	0.523483553025998	0.915562921324951	495.62878113268	4.35630624380124	0.824182211252489	-0.278964769360157	0.168102801546132	-1.65948911496042	-4.8563661948892	0.105388477777419	0.401250406855153	376.001846115608	4.26921239769336	1.08202850287187	0.11373850324078	0.137998693766395	0.824199853900916	-5.9767517761013	0.415119939326069	0.721161679102674	483.215867502693	4.06708722373705	0.888317462637046	-0.170852742722855	0.079804046235067	-2.14090325971191	-3.79830356683339	0.0341661111051276	0.567888257969362	4	1	-1	1	-1	-1	0.0565574542700775	0.29131002458227
ENSG00000215912.12	TTC34	112.708047350672	0.813411722324369	0.879220789897429	-0.185702594488175	0.172580644597274	-1.07603372858829	-4.98193143552338	0.290615070023546	0.829151851293753	44.8794795776138	0.884188497350279	1.07126275446693	0.0993123811841249	0.262311082294678	0.378605357864973	-5.43724001857925	0.707123606869644	0.878196471858364	28.4998790989874	0.544084791893231	0.885472296181404	-0.175480924880177	0.145138113424871	-1.2090616361154	-4.96853083353208	0.234326588372698	0.569671233752704	45.9382152356484	0.69410873979181	0.940379482774387	-0.0886850323134322	0.0858767347705497	-1.03270149418682	-4.85169465331811	0.303679362811236	0.835001496962308	4	-1	1	-1	-1	-1	0.224685872871361	0.521984188603088
ENSG00000215915.9	ATAD3C	80.6189519329669	0.23567911573862	1.2074331091054	0.271943267044512	0.33922802909363	0.801653294307981	-5.06262177331392	0.429150049053942	0.88550711038005	73.7010304060549	1.40958716365678	1.29246430270745	0.370124434491363	0.396740780584055	0.932912502582897	-5.2448382459953	0.356854425722064	0.668172448887614	23.6696113701288	-0.0800417221331698	0.958618903122588	-0.0609707059712456	0.384678974353379	-0.158497630585954	-5.49764691824019	0.874928634757849	0.954292232597217	37.1087322703185	0.0937690151083764	0.842864949779628	-0.246626604753744	0.215712646442983	-1.14331082957129	-4.71376741026063	0.255030759812543	0.80935608151209	4	1	1	-1	-1	-1	0.735523829787162	0.886350757348746
ENSG00000216316.1	AL022722.1	14.3265640209678	-2.78046237125873	0.582457375183051	-0.779775619132624	0.530620810903181	-1.46955340444592	-4.41427048530138	0.152244810004454	0.742669621401905	NA	NA	NA	NA	NA	NA	NA	NA	NA	NA	NA	NA	NA	NA	NA	NA	NA	NA	12.5105155368553	-1.2947031697108	1.10122572960978	0.139110223315982	0.153555591104548	0.905927438495344	-4.76806695454666	0.366666341472332	0.86241541861264	2	-1	NA	NA	1	1	0.58084860865425	0.787030543936172
ENSG00000216490.4	IFI30	NA	NA	NA	NA	NA	NA	NA	NA	NA	73.2597479444146	0.455785861425942	1.64053572181998	0.714167008139446	1.06898372551564	0.668080337513983	-5.23301984145773	0.508188184676763	0.773072284266816	26.5090682474069	-0.627459174752956	3.02796905964596	1.59835046367127	0.824911172395032	1.93760312280733	-3.94349020396178	0.060350896018909	0.325820817428468	42.6792072016309	-0.597038730727173	1.46019592854976	0.546161962380842	0.528152019239128	1.0340999229117	-4.73996922796567	0.30302772721856	0.834334006686638	3	NA	1	1	1	1	0.0929553554219822	0.359539887738587
ENSG00000216613.2	AL023284.2	37.3518113614965	-0.957871531939032	1.27727314537163	0.353067078943971	0.270961851805149	1.30301397260107	-4.57699486600324	0.202627685080447	0.788168336513278	NA	NA	NA	NA	NA	NA	NA	NA	NA	19.7298291780982	0.0547808017663509	1.03081330951268	0.0437830700206667	0.180051736726692	0.24316938462597	-5.49381717634259	0.809220427816553	0.928240004273415	20.6382197405702	-0.538092732605917	1.24940923365191	0.321246097169571	0.123810680858743	2.59465576751076	-3.04530570243656	0.010566378743281	0.435701612726746	3	1	NA	1	1	1	0.0119538446303641	0.157624999448684
ENSG00000216740.2	ANXA2P3	24.9225809666008	-1.43993263725792	1.70500858878666	0.769779006679775	0.325193247662398	2.36714326700573	-3.52151840755274	0.0246772562224229	0.564214785038164	NA	NA	NA	NA	NA	NA	NA	NA	NA	14.1366787837666	-0.430121162642862	0.980860717933569	-0.0278798063660727	0.176509097880886	-0.157951101109173	-5.43782582932189	0.875356228242307	0.954292232597217	9.98277118417999	-1.58470598824248	1.12207336137058	0.166167002707486	0.171303793108882	0.970013562991385	-4.71729438390118	0.333858293977859	0.849569792464294	3	1	NA	-1	1	1	0.0785401336716931	0.335593320549058
ENSG00000216775.3	AL109918.1	339.604272112205	2.44270177166531	1.16723203544449	0.22309138461815	0.122073383323952	1.82751864938584	-4.3434172567444	0.0777315503136639	0.672584321231977	79.7921527995701	1.73476102754677	0.724417440629881	-0.465106814740432	0.161098578187315	-2.88709447329595	-2.29938248417735	0.00642902446399373	0.147959554678615	114.801051200556	2.59008229644009	1.05227047804141	0.0735055859738776	0.100182810410682	0.733714553150929	-5.70911008525026	0.467757472948842	0.754799989371312	130.887058222868	2.22637025941102	0.98738134583039	-0.0183207057656223	0.0734279830823411	-0.249505774182545	-5.49575374372879	0.803367163071068	0.972268295530291	4	1	-1	1	-1	-1	0.173495450170868	0.466164646729158
ENSG00000216802.1	AL590617.1	NA	NA	NA	NA	NA	NA	NA	NA	NA	NA	NA	NA	NA	NA	NA	NA	NA	NA	12.6240121952463	-0.64324422586639	0.590174376091485	-0.760786811000278	0.184868744446378	-4.1152808890361	0.143109336536198	0.000208017611217761	0.0448769770059404	11.9568127797266	-1.36336863277853	1.17430719162962	0.231809858080414	0.169584328596195	1.36692971573091	-4.47865087053895	0.174029131202073	0.759280523577515	2	NA	NA	-1	1	-1	0.0091859160872864	0.141124771638163
ENSG00000216809.1	AL589993.1	76.0151116592854	0.243638198725065	1.16341633050685	0.21836746007435	0.215493809322325	1.01333518935445	-4.93643616107403	0.319121834691549	0.842055658167689	NA	NA	NA	NA	NA	NA	NA	NA	NA	38.9439433367779	1.02380602256308	0.878260345011588	-0.187279429862697	0.129241590475693	-1.44906472578516	-4.74633542949914	0.155762136306384	0.478423576476836	42.9177325075622	0.606315621416878	0.954760758545027	-0.066788823205734	0.104455373907995	-0.63940054692219	-5.0838264475469	0.523698296811765	0.918175234766417	3	1	NA	-1	-1	-1	0.434444872867154	0.689952780802717
ENSG00000216863.9	LY86-AS1	738.122659024114	3.55124629357464	0.987737686337376	-0.0178001389749617	0.0892252537742035	-0.199496647216128	-6.07126660039608	0.843240047864819	0.975609399999231	266.314869050052	3.46925685467772	0.905187262705415	-0.143711810946521	0.146561611576143	-0.980555613444921	-5.53647635731913	0.333118282145191	0.648848483607973	472.249784880771	4.63946303300438	1.03599681451314	0.0510195670272063	0.0748431791566111	0.681686261889633	-6.14681068434	0.499692285080157	0.774646826066119	556.670435666152	4.31406640498131	0.978523827615363	-0.0313211131574292	0.0441201295735245	-0.709905284961454	-5.71776106410381	0.479046512423548	0.908167432545499	4	-1	-1	1	-1	-1	0.634664810670184	0.821874572477407
ENSG00000216895.9	AC009403.1	50.4983943282332	-0.324312647034694	0.780802841335681	-0.356969792020581	0.304530446341705	-1.1721973822612	-4.75162956065437	0.25047727135149	0.811450721851829	23.7145668264763	-0.0431245766695863	1.13407886131149	0.18152096555983	0.291412522900853	0.622900360467996	-5.19867069608042	0.537133394166008	0.790661990926887	56.3702267028985	1.55282279525462	0.869305273313293	-0.202065198681045	0.129225828511396	-1.56365953314995	-4.67278020499322	0.126431080020857	0.442448802661097	61.0318871702745	1.09709168047288	0.971647524323131	-0.0414950394251856	0.0878934666033511	-0.472106073736356	-5.22165625920418	0.637650179167704	0.941945338107604	4	-1	1	-1	-1	-1	0.295069851473363	0.586044573719114
ENSG00000216901.1	ZNF603P	51.648878472569	-0.438079078876948	0.964466957080986	-0.0521962829188387	0.23670967664261	-0.22050760095307	-5.20012395999099	0.826991545180627	0.973425256736311	NA	NA	NA	NA	NA	NA	NA	NA	NA	26.9466681398281	0.441045272925078	1.13403701783685	0.181467734264259	0.213122095664576	0.851473113092242	-5.25975215296043	0.399996780847955	0.709630757400028	20.1032478377018	-0.654556820509847	1.08109838365351	0.11249781923391	0.187267865763116	0.600732105187838	-4.95184406220635	0.549074388093877	0.92666502851032	3	-1	NA	1	1	1	0.640596140170907	0.826360797506732
ENSG00000216906.2	AL355312.1	52.9346147583016	-0.330316815086261	1.17247356668209	0.229555397668983	0.23559543238208	0.974362683299816	-4.90236007584573	0.337781888511849	0.84786143746366	NA	NA	NA	NA	NA	NA	NA	NA	NA	16.8790217874008	-0.212294160248157	1.01961724322292	0.0280276767680072	0.20819155718445	0.134624463868992	-5.46445661508173	0.893640173947916	0.962960488294347	18.0127066871475	-0.659480791034555	1.03129064206963	0.0444509755591263	0.134434942366174	0.330650460191002	-5.01336696893126	0.741445946865937	0.958383207344851	3	1	NA	1	1	1	0.673707838362862	0.84788129025147
ENSG00000216921.8	AC131097.2	NA	NA	NA	NA	NA	NA	NA	NA	NA	31.3614883935575	0.35008261417948	0.874093678134492	-0.194140190747601	0.334460947562604	-0.580456977600538	-5.26965447401918	0.56509088165619	0.80477128969948	NA	NA	NA	NA	NA	NA	NA	NA	NA	14.9898717443233	-1.00491247768837	1.06271648121524	0.0877567561333708	0.162061992642029	0.541501154605771	-4.92345071592732	0.589097915355977	0.935552050573264	2	NA	-1	NA	1	1	0.819268144698601	0.939079485692642
ENSG00000216937.13	CCDC7	3393.53624667321	5.71265070559831	0.987649939797358	-0.0179283077419893	0.0731548535125816	-0.245073387221066	-6.43962099278865	0.808092754492895	0.970302661069013	14.4176429379626	-0.929926331235277	0.776262109152245	-0.365384226333459	0.381082585997488	-0.958805885545942	-4.88250448032095	0.343819648223706	0.657619867362552	1026.86877648741	5.76739135381432	0.987851354331334	-0.017634124436516	0.0561197857311102	-0.314222946627191	-6.49768585509133	0.755120791733441	0.904653564129371	1067.90536285387	5.22928130606501	1.02355568377941	0.0335895904191375	0.0473052593217588	0.710060380193021	-5.86758590256273	0.47895066025193	0.908167432545499	4	-1	-1	-1	1	1	1	1
ENSG00000217128.12	FNIP1	3263.62062815643	5.72433419738954	1.02688745006855	0.0382780666356319	0.0586810131640201	0.652307527967186	-6.26611084129807	0.519242730721195	0.913825267975053	458.081055780232	4.28765091474404	0.964087645634027	-0.0527637864261449	0.110616501807831	-0.476997424107743	-6.04905152437864	0.636141943113427	0.840005297823237	1842.59103801626	6.61686929812777	1.02736500699435	0.0389488401022764	0.0351596992999041	1.10776943141783	-6.02944736395759	0.275127585277197	0.608982617015449	2197.89323178766	6.30568733835628	1.02682423349672	0.0381892496556815	0.0220189387019483	1.73438194150123	-4.81781113182589	0.085243469195851	0.685152657190028	4	1	-1	1	1	1	0.120113166170395	0.400410541201912
ENSG00000217236.2	SP9	349.430288998722	2.39340689077904	0.943374509275523	-0.084097476252879	0.120954095760289	-0.695284237580068	-5.60275084983541	0.492306348050149	0.904469487589862	126.705529823072	2.41105348804111	0.741293558275486	-0.431883120238198	0.171978830118589	-2.51125746081882	-3.09964647377022	0.0164792324308555	0.199255841503461	25.8912723618953	0.47170735074442	0.973505959987754	-0.0387382834626395	0.119715956625714	-0.323584963562986	-5.54111477109961	0.748078463965654	0.901721799621541	37.1303540953077	0.39852062657461	0.95513522029689	-0.0662231022184941	0.0821055333012953	-0.80656077070325	-4.96562964058009	0.421406791041862	0.888145767186313	4	-1	-1	-1	-1	-1	0.0690951775462973	0.318811626531061
ENSG00000217512.1	AL356776.1	12.0699494475747	-2.85032375086417	1.02470124872717	0.035203353824742	0.496838634608933	0.0708547028603179	-4.88478284384298	0.943990525122757	0.99261859099961	NA	NA	NA	NA	NA	NA	NA	NA	NA	13.7486159507866	-0.430639161929163	0.872296421722385	-0.197109623325746	0.144105000923284	-1.3678194515309	-4.68115387664672	0.179638591395041	0.508208322664604	NA	NA	NA	NA	NA	NA	NA	NA	NA	2	1	NA	-1	NA	-1	0.395916874425382	0.662708198734182
ENSG00000217527.1	RPS16P5	22.666159857271	-2.07474887769882	1.11076559984469	0.151554403027446	0.480452869428765	0.315440728260478	-4.93130263898208	0.754642970484657	0.962194446242451	NA	NA	NA	NA	NA	NA	NA	NA	NA	11.686301239928	-0.784190543588567	1.26477506296642	0.338880828082996	0.263114154901536	1.28796122051972	-4.72359302072446	0.205775164730244	0.540406116981168	25.5818739686341	-0.785077932428807	0.816034621354768	-0.293297733135124	0.256394131328941	-1.1439330986825	-4.66008875285229	0.254773535129053	0.80935608151209	3	1	NA	1	-1	-1	0.594460590368939	0.795590575377669
ENSG00000217555.12	CKLF	97.5537960112506	0.627644351729544	0.944514936004327	-0.0823544841614909	0.231476476151561	-0.35577906459734	-5.37588699423966	0.724532165917772	0.954375519961221	84.2416493266575	1.86610917076455	1.03639125140636	0.0515687423153943	0.138959960529446	0.371105044351726	-5.62630949762834	0.712655104731265	0.880470635240158	53.9341573132157	1.50229495796352	0.981452004491279	-0.0270103769416783	0.109170036288785	-0.247415663307359	-5.73343021078447	0.805957564394548	0.926290702110155	83.6994062891441	1.55589890889854	1.03455126275461	0.049005133539664	0.056656018037641	0.86495901471766	-5.07998070405407	0.388669876530717	0.871542041179767	4	-1	1	-1	1	1	0.791992770016673	0.921203234666074
ENSG00000217643.1	PTGES3P2	69.1683692584569	0.009278233691861	1.06084338759669	0.0852116867759189	0.246110287219562	0.346233746417512	-5.26938266882878	0.731619062691527	0.955919077229862	NA	NA	NA	NA	NA	NA	NA	NA	NA	17.3500323675005	-0.132011851328891	1.07746350648816	0.107639006297996	0.150102292213191	0.717104347381425	-5.26387211337567	0.477823036648752	0.762232252443513	16.9245624281935	-0.781273038084763	0.997804716507473	-0.00317060607233342	0.132965101809959	-0.0238454002529554	-5.03363733239521	0.981012840115819	0.996334038457905	3	1	NA	1	-1	1	0.950410404228136	1
ENSG00000217648.1	AL136116.3	98.6448311299081	0.581141450776732	0.954357604017717	-0.0673981401106614	0.179855855055715	-0.374734200839795	-5.36112831819128	0.710532847423119	0.951838885803535	12.9679621045702	-0.909216885310423	0.962106570674101	-0.0557313875162894	0.305245663728402	-0.182578801728294	-5.17780822003516	0.85611550364078	0.947551357091964	36.0579721760367	0.926349646839794	0.839162555618694	-0.25297779021865	0.138599055350254	-1.82524902193128	-4.22378712912453	0.0760632970451049	0.358258875532857	40.0483301389355	0.528926328802142	1.00472485806244	0.00680047627452293	0.0795462563889861	0.0854908399619484	-5.21196338872866	0.932003964499812	0.989738206455855	4	-1	-1	-1	1	-1	0.494955134055815	0.729836142176275
ENSG00000217733.2	CCT7P1	42.9773894934927	-0.753805093838303	0.887843600636327	-0.171622535945845	0.27596532209382	-0.621898920645899	-5.02850507063298	0.538775046840473	0.918838652846728	NA	NA	NA	NA	NA	NA	NA	NA	NA	13.0100002747843	-0.557173731567096	0.731396175048235	-0.451275012989831	0.174552921442085	-2.58531916430606	-2.90975069735959	0.0138148703636371	0.185337443215307	11.3220229765268	-1.42285573367083	1.16345257983133	0.218412410368233	0.160695434308488	1.35916998082811	-4.48479362038591	0.176468502231431	0.760398386197891	3	-1	NA	-1	1	-1	0.273112492060881	0.566125890379894
ENSG00000217783.2	LDHAL6FP	16.8706971889149	-2.33715255801431	1.48332310192099	0.568832884217147	0.435882369736781	1.30501466384303	-4.52020527248607	0.201954267087601	0.788168336513278	NA	NA	NA	NA	NA	NA	NA	NA	NA	11.3536132548285	-0.736617713040618	0.82895384137502	-0.270636324497292	0.184222156437909	-1.46907586867006	-4.55014166357222	0.150283643679525	0.471693419863244	11.7981423866234	-1.29834460762535	1.04232834135484	0.0598098091207594	0.120376927082202	0.496854426927821	-4.92030397042328	0.620138952209497	0.939448304747081	3	1	NA	-1	1	1	0.542767275897773	0.761945537264086
ENSG00000217801.10	AL390719.1	115.865760679143	0.793060369667895	1.00834286374707	0.0119862774502043	0.195506550866886	0.0613088277454466	-5.45394903450382	0.951525853145901	0.99441064544917	59.6745387500232	1.29149402651403	1.33644246273848	0.418397727211595	0.250814232752013	1.66815783387092	-4.39107533539857	0.103644393710771	0.399149217723014	24.907964485799	0.348734294361158	0.941619493494286	-0.0867839073950005	0.19900021191263	-0.436099572763784	-5.48026544296033	0.665304435157935	0.865991900885622	31.559237708144	0.121769018357747	1.02667491335013	0.0379794385771609	0.134043974362582	0.283335664715734	-5.1192657757378	0.777374571601118	0.967813581890365	4	1	1	-1	1	1	0.561193332272087	0.774487646227041
ENSG00000217929.4	CICP18	42.5127153046797	-0.662053130720419	0.940848432555779	-0.0879657664206176	0.280526457612744	-0.313573868109264	-5.13853886125502	0.756046467667039	0.962257321996135	NA	NA	NA	NA	NA	NA	NA	NA	NA	42.6165257173589	1.14812596363347	0.901443976672284	-0.1496902616752	0.160291447781687	-0.933863058490028	-5.31548398202096	0.356443349223594	0.676126840082391	46.7781766587639	0.711641965023037	0.995374038843681	-0.00668933547932945	0.0867156806256975	-0.0771410133791548	-5.24407407016761	0.938631103908072	0.99123056184976	3	-1	NA	-1	-1	-1	0.803867775787118	0.929566873245967
ENSG00000217930.8	PAM16	182.218553295731	1.57485805988532	1.04202824450541	0.059394382852157	0.125037762124779	0.475011563249874	-5.56406270434902	0.638269206339891	0.938874422133756	426.136880415	4.21641466689484	0.913805923547414	-0.130040300355031	0.104165828019714	-1.24839693426542	-5.40376746029087	0.219651365900144	0.543176866779305	86.7721727930619	2.20060404971579	1.05886300513104	0.0825159466457419	0.0764565608788806	1.07925265925132	-5.35019937093159	0.287476822275891	0.62013106920498	139.44612358612	2.33160115397204	0.98660523164845	-0.0194551573894764	0.0488359962318437	-0.398377403772315	-5.4623401258165	0.691011807855147	0.952308740941884	4	1	-1	1	-1	-1	0.832672934619409	0.947249710759092
ENSG00000218052.5	ADAMTS7P4	33.5230674342067	-2.58509154866419	1.33796636342708	0.420041846975687	0.826618872259466	0.508144516260016	-4.86626784281741	0.615122685202451	0.934778118889762	14.023699777019	-1.6468228666061	0.996149390178618	-0.00556597879059944	0.714014207403632	-0.00779533338816744	-5.11899861745045	0.993821757331758	0.998094867451197	NA	NA	NA	NA	NA	NA	NA	NA	NA	NA	NA	NA	NA	NA	NA	NA	NA	NA	2	1	-1	NA	NA	1	0.878452090240899	0.976446552163132
ENSG00000218336.9	TENM3	7778.35649121058	6.90375821511926	0.89202640164393	-0.164841684117244	0.070731787379742	-2.33051772369682	-4.1231778543877	0.0267983057307635	0.564680811448688	990.67083899995	5.27413322178046	0.830045597714555	-0.268737503259422	0.207712725773408	-1.29379412002222	-5.44161357881107	0.203676822269753	0.525345298862505	2198.15382342169	6.85880500775417	1.05208939854835	0.0732572990813218	0.0663216100354078	1.10457660847213	-6.05452254813092	0.276491214059161	0.609843557847859	2845.11028253321	6.67901197219257	0.991704347730232	-0.0120180142325961	0.0451572412561222	-0.266137033580782	-6.27061741066943	0.790559356078194	0.970298952042157	4	-1	-1	1	-1	-1	0.139415036453566	0.425850193686665
ENSG00000218416.4	AC110619.1	55.0055432774409	-0.332955869178381	1.16826790083815	0.224371143132577	0.234637060651692	0.956247672509184	-4.90974756017589	0.346701602061969	0.850492689306604	28.0025795443524	0.227484262606378	0.893250176318949	-0.162863801302736	0.24042853232066	-0.677389658085688	-5.19671290690815	0.502331480775712	0.770024610149856	16.7290175216468	-0.206681088306557	0.741800611034746	-0.430896638671629	0.180333186515254	-2.3894472614733	-3.24666188520918	0.0220962488555069	0.22151633709035	23.8019102872132	-0.274841413122669	0.863557761132324	-0.211635415787271	0.127294720573418	-1.66256239719863	-4.22755631630244	0.098832483020481	0.692359636076037	4	1	-1	-1	-1	-1	0.0324917802090416	0.232182566479302
ENSG00000218510.8	LINC00339	159.830578535365	1.34518182307466	1.11444207771732	0.156321635564437	0.183748671331901	0.850736141009025	-5.28696997979771	0.401753814377351	0.874099554487623	125.407422053669	2.38550163094409	1.16917352157131	0.225489061719552	0.187828000972633	1.20050823387301	-5.12196182816659	0.237497517838542	0.563005015039595	107.071597373529	2.49270780040935	1.15940063098902	0.213379175893665	0.107320582086533	1.9882409482425	-4.15584044626828	0.0542386613402769	0.312694840964155	141.811184353689	2.34087537824307	1.07359226658391	0.10244618451099	0.0760707497565509	1.34672242404405	-4.77022661076896	0.180435270485893	0.764004499443821	4	1	1	1	1	1	0.0317027604761703	0.230474521532501
ENSG00000218536.1	AP002530.1	17.4192422229773	-2.52020788720896	1.95357359881596	0.966115608552891	0.480746268476531	2.0096164482243	-4.00220109010651	0.0536764309335141	0.633303902841686	NA	NA	NA	NA	NA	NA	NA	NA	NA	9.77055346428649	-0.961147809707962	0.926881016027351	-0.109543943312372	0.202331965517062	-0.541407004238954	-5.24408976401942	0.591479973885395	0.827121268508702	NA	NA	NA	NA	NA	NA	NA	NA	NA	2	1	NA	-1	NA	1	0.177907373829065	0.471091225193221
ENSG00000218537.1	MIF-AS1	15.420192948268	-2.28189705518868	1.17843336625909	0.236870184650544	0.347198130623788	0.682233467746426	-4.81824974920594	0.500401999951473	0.90724902192974	11.2009607894053	-1.11201568669297	1.03662468675529	0.0518936563842998	0.344571224636472	0.150603569520492	-5.14713590470043	0.881098509660115	0.956591683956884	NA	NA	NA	NA	NA	NA	NA	NA	NA	NA	NA	NA	NA	NA	NA	NA	NA	NA	2	1	1	NA	NA	1	0.699343268152751	0.862330071146637
ENSG00000218596.2	AL162578.1	27.9621507253055	-1.50566315864529	0.992259824780233	-0.0112101528635158	0.348401234512527	-0.032175984907748	-5.02321114462732	0.974547951976032	0.995935771855698	NA	NA	NA	NA	NA	NA	NA	NA	NA	16.8438412036548	-0.149137459587779	1.08361176206527	0.115847958472733	0.140830901050074	0.822603261137568	-5.19389714602289	0.416016032473875	0.721488443646255	12.7020533242304	-1.18330342055978	1.04647833020941	0.0655424375151636	0.114066504094031	0.574598459343803	-4.91323965660528	0.566565430127976	0.929562901688506	3	-1	NA	1	1	1	0.638464480965406	0.824934692281757
ENSG00000218672.1	AC008060.1	43.5985778982724	-0.849324077163983	1.28237983895689	0.358823649331275	0.296430217009705	1.21048269960794	-4.65050625694497	0.235682594651365	0.801784606157336	10.3705730901734	-1.37061272195007	1.1145176358755	0.156419445658961	0.398413898575157	0.3926053940848	-5.06124986863487	0.696841676706559	0.872409671027052	NA	NA	NA	NA	NA	NA	NA	NA	NA	20.490997902783	-0.845407446412627	1.02831162632991	0.0402775346016127	0.223244194113896	0.18041918071591	-5.02737536353436	0.857107144736108	0.978562624922248	3	1	1	NA	1	1	0.588225880760191	0.79168042265575
ENSG00000218739.10	CEBPZOS	2049.93552079864	4.99822893541242	0.996156425937042	-0.00555578913627458	0.0649997171066004	-0.0854740510202993	-6.36311508854367	0.932460746795224	0.990664367576043	1844.328139124	6.31538744559586	1.01175496048281	0.0168599223420626	0.0953708297172675	0.176782800275984	-6.30179604969949	0.860633725157011	0.949201157612596	686.166252697204	5.19534413216207	0.989033623388355	-0.0159085269150293	0.0493150861917712	-0.322589457781052	-6.41867220858775	0.748826279916477	0.901879982549342	1067.05376086544	5.25611250081393	1.04271994892512	0.0603517345129842	0.0369619103604275	1.63280885442541	-4.8497092162692	0.104952247985826	0.698463429648454	4	-1	1	-1	1	1	0.328926948746509	0.613756737156006
ENSG00000218823.2	PAPOLB	24.0715015503524	-1.88059186574551	0.933383857736957	-0.0994575778362362	0.519964423742879	-0.191277659191195	-5.00381752207348	0.849615643676287	0.97739662403409	NA	NA	NA	NA	NA	NA	NA	NA	NA	17.1505099794244	-0.185653621257984	1.16420164698557	0.219340963667574	0.183727410095533	1.19383908777423	-4.89163212098362	0.240156796202035	0.574664112362789	17.1189525045052	-0.799686997519687	0.953365767297119	-0.068898271700618	0.133101696660503	-0.517636314406677	-4.966284325294	0.605600210884817	0.937622765393451	3	-1	NA	1	-1	-1	0.973888257031639	1
ENSG00000218891.5	ZNF579	443.826026354116	2.85373759477187	1.05804847016921	0.0814057201466433	0.144192947393292	0.564561038651952	-5.77010430582103	0.576631102086511	0.926456978951123	717.694764768523	4.96398507105493	0.988637897861476	-0.0164858839297475	0.0860691797561095	-0.191542245162122	-6.23024973615801	0.849137837280863	0.944175539353744	32.3721450315302	0.772743384476775	1.02893447717777	0.0411511139515457	0.132646104999444	0.310232358136097	-5.59083034361599	0.758129098879179	0.906281678862298	57.6005044647261	1.04420608928705	0.936437572079756	-0.0947452749550483	0.0715955090092079	-1.32334103446158	-4.63597084151659	0.1880669547502	0.770577565601806	4	1	-1	1	-1	-1	0.543413442857706	0.762622957513733
ENSG00000218996.1	ARL4AP5	49.8693597073698	-0.681572978297172	0.903378986375508	-0.146596739452024	0.35517436607887	-0.412745832618648	-5.12514118149706	0.68277088250037	0.946977296033596	NA	NA	NA	NA	NA	NA	NA	NA	NA	13.0910162936591	-0.540833344914096	1.15742369295591	0.210917082104984	0.193514584948865	1.08992860750376	-4.94622222829561	0.282808708028887	0.615434320645949	10.859466438684	-1.42396597591437	1.1543030344932	0.207022018584045	0.147641824442147	1.40219087217502	-4.45330139759803	0.163264461911506	0.753700902569955	3	-1	NA	1	1	1	0.208843894835036	0.506253776239256
ENSG00000219085.1	NPM1P37	65.8041386096449	0.0808118244496226	1.12525298815759	0.170249395867134	0.214143124208575	0.795026207338373	-5.06913437865048	0.432934753643347	0.887162202720726	NA	NA	NA	NA	NA	NA	NA	NA	NA	38.3170922263036	1.03127791387114	1.03621216040776	0.0513194194640246	0.112128726396829	0.457683067605733	-5.58181255684245	0.649862827615351	0.859279770935594	38.3828779375056	0.458636343221539	1.10198806912593	0.140108604393609	0.0867327031784363	1.61540686798798	-4.29352921739672	0.108670287744827	0.703657169437208	3	1	NA	1	1	1	0.134365667309651	0.419069084666258
ENSG00000219133.2	AL592114.1	23.76090842375	-1.57658197882912	0.894443673543138	-0.160937461641608	0.304718997995078	-0.528150403159989	-4.93376475302696	0.601337201163765	0.9328374346566	NA	NA	NA	NA	NA	NA	NA	NA	NA	13.3000508877459	-0.525726117634387	0.88687849082331	-0.173191637142147	0.175096905024532	-0.989118780356979	-5.03309743334434	0.329044562712881	0.655970666143499	11.2456798436372	-1.34506963658721	0.977666151373927	-0.032586190018865	0.129947122501669	-0.250764998805159	-4.96485493138562	0.802395509501112	0.972268295530291	3	-1	NA	-1	-1	-1	0.622606854649479	0.814324674730475
ENSG00000219200.11	RNASEK	3023.43043110946	5.5575431669492	1.01193476714962	0.0171162918671504	0.0585406589137245	0.29238297253155	-6.41601810957545	0.772035957264379	0.965925622833887	4110.64985975256	7.47853664190721	0.809062557771305	-0.305676836858626	0.0981277859577484	-3.11508951185594	-2.05732081567149	0.00352371183615111	0.125188485261602	468.756892389156	4.62714161354106	1.01047590007496	0.0150349137444041	0.0618382644493309	0.243132854362746	-6.34427485623872	0.809248512945315	0.928240004273415	1121.73350661392	5.28764714214915	1.028172963093	0.0400829804915778	0.029055850248136	1.37951497372373	-5.20276324724836	0.170127099208222	0.756964425928797	4	1	-1	1	1	-1	0.272571072343917	0.566087533662952
ENSG00000219392.1	ZNF602P	14.1343091101973	-2.98364837634665	0.691483637955014	-0.532232980489809	0.484740677143595	-1.09797466064963	-4.62000779803606	0.281077579093658	0.825092419676897	8.973670094848	-1.48505822811905	0.838200838222052	-0.254632130686555	0.352405342207341	-0.722554684022751	-4.94320801984883	0.474451773626664	0.751146785455733	NA	NA	NA	NA	NA	NA	NA	NA	NA	14.5729203402417	-1.4504013138639	1.31874580654068	0.399166506223546	0.205594339196623	1.94152478994958	-3.9834180055029	0.0543788307526851	0.631414552670385	3	-1	-1	NA	1	1	0.189461309999984	0.485021565617886
ENSG00000219433.2	BTBD10P2	28.8345480578918	-1.38969594106213	1.02451598254904	0.0349424907077636	0.355597525265932	0.0982641560332344	-5.04923087564123	0.922385748026424	0.98861495224719	NA	NA	NA	NA	NA	NA	NA	NA	NA	11.0381297636133	-0.761023547497272	1.24389165372496	0.314860828361571	0.164916622714037	1.90921220177747	-3.98298462691925	0.0640312699379584	0.334860343303984	10.774427335366	-1.43635781331946	1.13045130014698	0.176898842111728	0.163797304912167	1.07998628064477	-4.66187429525753	0.282167036105275	0.824397719857265	3	1	NA	1	1	1	0.122871003634219	0.404604113687656
ENSG00000219435.6	CATSPERZ	27.9794527184896	-2.41409618825605	0.568005262093733	-0.816023799732461	0.753744569155287	-1.08262644021033	-4.65865200196394	0.287725516078734	0.826233585232606	20.2285827246742	-0.666303449854976	0.684920902677362	-0.545990705214181	0.590648630056546	-0.924391723657957	-4.93208726128208	0.361213768237948	0.671015352957715	NA	NA	NA	NA	NA	NA	NA	NA	NA	NA	NA	NA	NA	NA	NA	NA	NA	NA	2	-1	-1	NA	NA	-1	0.241005717101218	0.537068311139557
ENSG00000219438.8	FAM19A5	4619.88843778315	6.2146779880463	1.01278282150717	0.0183248395623458	0.0551608750285088	0.332207194916233	-6.50936546846826	0.742076704896189	0.958850042107413	3691.82802870522	7.32005606896176	1.05693077040133	0.0798808824257829	0.111760728458797	0.714749120977971	-6.07886773562018	0.479205977036947	0.754359228025592	834.382093605169	5.46515986676904	1.09348151760589	0.128928835673004	0.0684119609948418	1.8845949421436	-4.80437263463553	0.0673770207148625	0.341016721012442	1061.90059634853	5.25937868417742	1.05036845395085	0.0708954930760305	0.0427868961171967	1.65694405319428	-4.8104489309214	0.0999654716448879	0.692359636076037	4	1	1	1	1	1	0.0452100125227319	0.265304983883548
ENSG00000219481.10	NBPF1	2747.12127960416	5.44904823766312	1.05524436293989	0.077577122514849	0.099575669922436	0.779077083541364	-6.13795905320344	0.442126092142714	0.891515103871993	482.359072225417	4.34292976024421	0.981794593837299	-0.026506872230653	0.171182350899707	-0.15484582429986	-6.16038807844697	0.877776259280191	0.955252489590406	1157.26259341431	5.88979197976446	0.973842893509351	-0.0382390484902356	0.151878346233079	-0.251774195852464	-6.52964567382713	0.802612098635677	0.92471626175405	1430.35152430477	5.6529039301822	0.925517811223329	-0.111667340430291	0.0752773786570257	-1.48341164932248	-5.12169407970956	0.140408675802293	0.728066922140653	4	1	-1	-1	-1	-1	0.396760463762088	0.662905628122907
ENSG00000219545.11	UMAD1	618.099959690473	3.29848952884684	0.937539526239543	-0.0930485797432713	0.0978136615082148	-0.951284087606277	-5.60972060536258	0.349172921883195	0.85220679946363	249.64297345587	3.41033200805719	0.931737016175025	-0.10200528485641	0.0996243475912531	-1.02389915038567	-5.50178326064302	0.312466125430467	0.632712618983659	295.955179695346	3.9743926726995	1.02587677500703	0.0368574494997491	0.0552260944219586	0.667391925602006	-6.04014014491994	0.508672822203979	0.779095322096722	340.385487173135	3.61332929233127	1.05443144389604	0.076465298292903	0.0422857828974457	1.80829803904427	-4.3299393114381	0.0728938598914405	0.669296162004862	4	-1	-1	1	1	1	0.253512804692577	0.548627150717284
ENSG00000219607.3	PPP1R3G	250.58478421333	2.01114991357896	1.1542179786117	0.2069157083553	0.1413222745025	1.4641408021751	-4.77945834039024	0.15370839108536	0.744690667387914	185.113203724626	2.84788115567779	1.2198766992323	0.286735332709637	0.281408339491887	1.01892976315971	-5.45703609994535	0.314788412590146	0.633373692278375	64.04446414158	1.73458188127177	0.815414234223286	-0.294394953532933	0.129609557649171	-2.27139848999259	-3.56220853405667	0.0290459934347439	0.246083398923307	78.7208264716599	1.47292603876051	0.96112228138935	-0.0572081014210019	0.085166293829536	-0.671722331084482	-5.19350218558237	0.502963871719624	0.91473079611652	4	1	1	-1	-1	-1	0.269823681692268	0.563829939140279
ENSG00000219626.9	FAM228B	2012.13378732308	5.01235824682661	0.88904021783622	-0.169679410634941	0.0746480176092636	-2.27305983560218	-3.97807361928186	0.0304606137973366	0.573878528534919	295.667478208573	3.64139263017483	1.03871458378711	0.0547992874256875	0.198044204640543	0.276702302524581	-6.01923702726586	0.783533578724193	0.915935663400794	587.931565327518	4.96620032185955	1.01350748248372	0.0193567399171052	0.0571275744201948	0.338833568789901	-6.37815227049774	0.73665506169425	0.898180616742238	711.861762856836	4.6730746143011	1.0328601784004	0.046644965159924	0.0409062012302199	1.14029080572421	-5.40443093380547	0.25628172862407	0.809787884509701	4	-1	1	1	1	1	0.586990726005801	0.790970526109078
ENSG00000219665.8	ZNF433-AS1	68.1325256861879	0.0608134296311969	1.15732716244858	0.210796754611436	0.284703321324532	0.740408484280201	-5.08107928342837	0.464892069453367	0.896589258382529	15.7343014599975	-0.600450027813428	1.22554527275814	0.293423779657428	0.291265659532202	1.0074094561257	-4.86052835245846	0.320217371833788	0.637804662297184	34.409233130485	0.751771183255608	1.18902001227537	0.249772997141997	0.232444202025444	1.07455034354721	-5.10793046344451	0.289550014022104	0.621534459644646	36.2315514091116	0.325400995958832	0.913599813335173	-0.130365738955048	0.137308568765035	-0.949436296128992	-4.86510625510388	0.34417735112626	0.856000613519558	4	1	1	1	-1	1	0.798356918957569	0.925499068882115
ENSG00000219712.1	AL357054.1	18.2447473211066	-2.1883009548651	1.07203291680708	0.100349204475965	0.434596516074432	0.230901999358822	-4.93432386100799	0.818981417783108	0.972605131681018	NA	NA	NA	NA	NA	NA	NA	NA	NA	18.1221314958914	-0.086749597768676	0.945441060365249	-0.0809405727982001	0.166486006654134	-0.486170426120857	-5.39848303548245	0.629720154037841	0.849134551344201	15.1250552161677	-0.922498935749562	1.16895601235704	0.225220642488606	0.120201991381441	1.87368478591928	-4.02644838066138	0.0632404973172833	0.651838077729794	3	1	NA	-1	1	1	0.15886945687344	0.449428178104703
ENSG00000219891.2	ZSCAN12P1	45.2791713088552	-0.666299947024026	0.577468513321485	-0.792185809680487	0.330241113778936	-2.39881037407952	-3.38569287974646	0.0229678033126388	0.558935084980791	14.408492036509	-0.803964753947953	1.24846644785319	0.320157049807376	0.32891883031857	0.973361876233394	-4.87298477753146	0.336632748229415	0.652249221285135	NA	NA	NA	NA	NA	NA	NA	NA	NA	17.6984706256901	-0.790021894979502	0.928877138122847	-0.106440309843346	0.173495626757597	-0.613504281534782	-4.9289252540273	0.540625205277646	0.92385739579682	3	-1	1	NA	-1	-1	0.133362180583598	0.418539526894813
ENSG00000220008.3	LINGO3	281.035145994649	2.07111537849999	1.035005490373	0.0496384207805366	0.137646273369882	0.360623063489329	-5.71072299576905	0.720945175597066	0.953666148887677	273.486254058656	3.52397541965285	1.29233534152961	0.369980476214125	0.179257861039274	2.0639567719324	-4.07626764209518	0.0460168996754231	0.290106541432015	11.2090287906624	-0.76496062994797	1.11793691624934	0.160838781041578	0.183494837571492	0.876530278291413	-5.07695169677619	0.386410572009695	0.698917482706061	19.254699876096	-0.579305752566322	1.06316235783515	0.0883619307896251	0.118134518459574	0.747977237659483	-4.8878317514092	0.455837814553258	0.902680037921212	4	1	1	1	1	1	0.121673333252943	0.402210026614872
ENSG00000220201.7	ZGLP1	126.789336772732	0.921324590491889	0.875526194062491	-0.191777752917566	0.217302748786201	-0.882537169864574	-5.17796632043306	0.38460614128175	0.867247388593126	51.0329541939627	1.02125108626955	1.29915443378753	0.377572937803833	0.288495698660824	1.30876453117498	-4.81755314600022	0.198606516545113	0.519090162707372	41.7928270572116	1.08882517450775	0.827106056831049	-0.273855762039814	0.157134588586667	-1.7428101890423	-4.37539805417578	0.0896928593808986	0.384357927320199	60.1015358551878	1.03509486387513	0.841069338246772	-0.249703352883495	0.128619029030869	-1.94141842591243	-3.88995401378342	0.054391858876097	0.631414552670385	4	-1	1	-1	-1	-1	0.0391423283461041	0.250058014971392
ENSG00000220205.9	VAMP2	16059.6102333441	8.01977110955743	1.00070789662827	0.00102091764561175	0.0398332770714472	0.0256297678893096	-6.81407988553565	0.979724859594532	0.99668822165142	21026.4539433083	9.80578115881321	0.803956376788645	-0.314810872958415	0.0940947819457568	-3.34567833038707	-1.48219253407293	0.00187937898263337	0.108055300552699	2427.35309831356	6.91363257216468	0.932335560534615	-0.101078800534073	0.1688355920213	-0.59868182605313	-6.49842473083763	0.553041427256402	0.805682904876947	6515.39803949676	7.83243915729508	1.11896963554827	0.16217088775462	0.057162334324423	2.83702353431238	-2.60310267141635	0.0052913841700994	0.370627267173211	4	1	-1	-1	1	1	0.0433162990989447	0.260649993799578
ENSG00000220256.4	AC093802.1	60.1195475063127	-0.189112419584251	0.897976108278025	-0.155251034027115	0.243748223875656	-0.636931960194768	-5.12279857354379	0.529070668029254	0.917019427083213	12.5846883557268	-1.04169332867169	0.694877799726387	-0.525168805151316	0.314378054728058	-1.67050084206926	-4.23547988371147	0.103177115488725	0.398602984050214	11.3826966277273	-0.729546826087454	0.813143188127152	-0.298418672954079	0.178905414571178	-1.66802482568437	-4.30486495166525	0.103773301278749	0.407683139070966	16.9238614147252	-0.799630245421817	0.879020907310477	-0.186030614940262	0.132980225080184	-1.39893442673969	-4.46367140906992	0.164236803608165	0.753986060965433	4	-1	-1	-1	-1	-1	0.0309026588422471	0.227585796046714
ENSG00000220323.4	HIST2H2BD	297.252968182463	2.30640509497295	0.977265475420332	-0.0331775694936516	0.139574476766113	-0.237705132502468	-5.79745949517821	0.813749465973283	0.971692108490538	88.8698827889243	1.89745163391956	1.36273722130964	0.446507391883972	0.179633706167183	2.48565484402138	-3.10395203920715	0.0175271682958698	0.20322329193952	88.9767943463436	2.21887753973216	1.08188267956385	0.113544060358514	0.107603578864254	1.05520709958685	-5.38906852592838	0.29818831221535	0.628764898599616	120.472673900142	2.08643162991856	1.01247720970961	0.0178894341118648	0.0692814535675731	0.25821389694742	-5.47389181063084	0.79665409654138	0.971093447212635	4	-1	1	1	1	1	0.129169177326978	0.413690813034228
ENSG00000220378.3	KRT8P42	36.3145158902332	-0.828566308904473	0.554779323682499	-0.850014074667416	0.308464405363691	-2.75563098979028	-2.93906026380871	0.00992980153041839	0.478788117250571	NA	NA	NA	NA	NA	NA	NA	NA	NA	NA	NA	NA	NA	NA	NA	NA	NA	NA	11.5167662308631	-1.4478858492989	0.824535171623853	-0.278347059872206	0.170460260607882	-1.63291466808502	-4.27462989506487	0.104929956719609	0.698463429648454	2	-1	NA	NA	-1	-1	0.00763504977841568	0.130713033939285
ENSG00000220515.2	PGAM1P10	25.6575048447975	-1.65494619799971	0.935447094137032	-0.0962720332807386	0.459070153850696	-0.209710939544219	-5.02761928981127	0.835331739882146	0.974160325268301	NA	NA	NA	NA	NA	NA	NA	NA	NA	17.0754215601201	-0.148057051233758	0.818313591373232	-0.289274281034339	0.16384548428027	-1.76553099589558	-4.2213990709826	0.0857459157888222	0.377730631324876	16.036776877087	-0.826767247509206	0.908330248027643	-0.138711171194285	0.113199933043036	-1.22536442792374	-4.59958776288505	0.222674597728056	0.791933573132963	3	-1	NA	-1	-1	-1	0.113363647275852	0.391407418476219
ENSG00000220563.1	PKMP3	75.8860887851678	0.276225660218939	0.96047779640029	-0.0581758317445512	0.183372059638929	-0.317255703290365	-5.34007642229199	0.753279296431779	0.961713142124326	45.7499121095496	0.898765719118119	1.25749768579549	0.330555745005406	0.205064942386916	1.61195639370534	-4.4081360748175	0.115387057902213	0.419359766833783	70.1610516985846	1.89389731352537	1.05430952016282	0.0762984700589184	0.0997539056904911	0.764866994738548	-5.56527194380311	0.449213205792074	0.742224263280902	89.8343080580513	1.67340801928894	0.950273737926204	-0.0735849356939176	0.0607405925261695	-1.21146226326676	-4.82424647859981	0.227936879878425	0.793083973510233	4	-1	1	1	-1	-1	0.645474622015011	0.829459651742819
ENSG00000220575.7	HTR5A-AS1	734.162624575852	3.49387091822055	0.968746003354602	-0.0458096415639793	0.0916391946120105	-0.499891359346095	-5.962950071351	0.620851997802482	0.935612048835522	342.06984325367	3.77797112324853	0.831800721071385	-0.265690159259115	0.178561310220792	-1.48794920316495	-4.99406767266381	0.145155499011689	0.458029527969527	337.849950707317	4.13261417459582	1.15348907302204	0.206004337465559	0.0780827885296809	2.63828100077717	-3.12250713280576	0.0121277637478306	0.175215514187994	423.724917968656	3.89840395858738	0.981186210809899	-0.0274011358960095	0.0521237047432159	-0.525694327197183	-5.73829648032714	0.600004766600772	0.935552050573264	4	-1	-1	1	-1	1	0.418867488314673	0.67846540781337
ENSG00000220685.3	AL139094.1	14.9517824009196	-2.39534525718485	1.1326709409114	0.179728795962283	0.448431610686037	0.400794216284894	-4.89936842640108	0.691453516631059	0.948425136910719	NA	NA	NA	NA	NA	NA	NA	NA	NA	13.9143498879727	-0.450373206993156	1.00384461256572	0.00553596846162127	0.176435759371072	0.0313766805626872	-5.43443675768595	0.975138178015219	0.991966596540261	12.5085372326722	-1.13222077544428	1.11317564913855	0.154681254986529	0.113933653428172	1.35764324527736	-4.48861117558618	0.176951471999535	0.760646128774496	3	1	NA	1	1	1	0.304704634723913	0.593406370996241
ENSG00000220744.1	RPL5P18	60.1552835584971	-0.172307748286422	0.960321745595011	-0.0584102484220605	0.246188583150044	-0.237258152570225	-5.23764478116776	0.81409295086108	0.971692108490538	NA	NA	NA	NA	NA	NA	NA	NA	NA	23.9999281316591	0.290687860476476	0.823657540526185	-0.27988347505311	0.224255285628229	-1.24805742825211	-4.89312021991182	0.219868842680484	0.556389996220336	13.6517161644915	-1.04928534506981	0.952015653805611	-0.0709427992091272	0.131654838245751	-0.538854478531985	-4.9322268792853	0.59091768277114	0.935552050573264	3	-1	NA	-1	-1	-1	0.450517308750014	0.700162145937039
ENSG00000220785.7	MTMR9LP	92.1888894114592	0.546491267762179	1.01950324685622	0.0278663699753144	0.246135796510193	0.113215429736001	-5.40598509354911	0.910625056382432	0.986572124253787	33.9551861789635	0.488398685311647	1.24069282926312	0.311145977231142	0.257084799908906	1.21028538965117	-4.84158812721519	0.23376988291901	0.559467613430745	38.049405267784	0.980485006420693	1.00044090074425	0.000635945133218155	0.149788275437002	0.00424562691147094	-5.65818981238391	0.99663535205841	0.99896036828223	52.5229164897862	0.883672133882889	1.0276183680645	0.0393045828939233	0.095838888771355	0.41011100397557	-5.20160412171506	0.682406064493903	0.95073758422229	4	1	1	1	1	1	0.652599059196011	0.834437912468216
ENSG00000220804.8	LINC01881	543.2687845701	3.11237186088399	0.976847443006295	-0.0337948248161824	0.160027444199222	-0.211181431943075	-5.97543341825782	0.834194646006063	0.974054743547431	23.0984483858154	-0.0523603737545694	0.831076648572837	-0.266946554815384	0.231325013773523	-1.15398914480012	-4.81201803651279	0.255832237891473	0.581150437034423	134.597279411481	2.79949717464635	0.941364339068919	-0.0871748932548097	0.151774930947747	-0.574369513531996	-5.85746155623848	0.569201705642398	0.815305106686768	139.946003096253	2.28996333434709	0.993159998158446	-0.00990194011911737	0.0809644794240813	-0.122299805909358	-5.53309544509518	0.902852256391286	0.983509764826381	4	-1	-1	-1	-1	-1	0.671367434741137	0.84612420539458
ENSG00000220842.6	RPL21P16	1095.81964995749	2.53253052489707	0.960820884099401	-0.0576605855390743	0.650521871978605	-0.0886374279218249	-5.96151356046621	0.929967771567166	0.99013284330762	NA	NA	NA	NA	NA	NA	NA	NA	NA	619.779845937363	4.99988517568215	1.10413911322766	0.142921952297167	0.0921531027969629	1.55091850365647	-5.26376493786016	0.12945348632393	0.445864375752926	NA	NA	NA	NA	NA	NA	NA	NA	NA	2	-1	NA	1	NA	1	0.313028113907178	0.600710305863312
ENSG00000220848.5	RPS18P9	88.1863869414334	0.39011038308405	0.89100909448555	-0.166487937548423	0.268186825956372	-0.620790886930094	-5.22273786421344	0.539494020175061	0.918912024954831	22.114981372938	-0.169195193793829	0.870233049152555	-0.200526287221621	0.282814676534748	-0.709037768755905	-5.13099902632602	0.482701717677798	0.756608332166654	52.1932642829137	1.44633098221546	1.20069414009947	0.263868691626696	0.125984390591652	2.0944554352131	-3.84250912292847	0.0431421688733994	0.284240799708667	54.4406194712675	0.960118887975675	1.12057052821958	0.164233454301673	0.108446002845023	1.51442607374265	-4.43313643638423	0.132368670424986	0.72250257149056	4	-1	-1	1	1	1	0.100144578594753	0.370965140023076
ENSG00000220884.2	MESTP1	13.4679860131949	-2.45609884410976	0.850428882138007	-0.233737500593954	0.357959066675044	-0.652972706530553	-4.84281016602963	0.518819800331215	0.913825267975053	NA	NA	NA	NA	NA	NA	NA	NA	NA	10.9472885313106	-0.751035165119416	0.907634433922231	-0.13981675173598	0.133292659766489	-1.0489456207185	-4.95400630115901	0.301022581661971	0.63116383894074	13.076756984538	-1.15967488916162	1.14767939742126	0.198719683522118	0.158964117088803	1.25009144932442	-4.56302203394313	0.213533324875178	0.787341426668282	3	-1	NA	-1	1	1	0.544150585343415	0.763117720213445
ENSG00000221420.2	SNORA81	775.451815684484	3.5409500159317	1.1033624073337	0.141906732350774	0.148009724981514	0.958766272746588	-5.67311049912482	0.345452103757443	0.850222486430267	NA	NA	NA	NA	NA	NA	NA	NA	NA	57.2087472037992	1.47700315826612	0.820523450825872	-0.285383527867794	0.199794231199337	-1.42838722697185	-4.85709834788536	0.16158756936937	0.485118681524072	93.6475416909244	1.35113545550075	1.39201678925264	0.477176611779635	0.228286850038619	2.09025010288114	-3.6731230723324	0.0385622325309339	0.577676666729639	3	1	NA	-1	1	1	0.0698105879307579	0.320478117001455
ENSG00000221491.2	SNORA2C	28.5919356793323	-2.43655175353299	0.700554671862025	-0.513430450731752	0.507518766347753	-1.01164820845255	-4.73763065324083	0.319914596777015	0.842746685433655	NA	NA	NA	NA	NA	NA	NA	NA	NA	195.148366734346	3.30016859175196	1.18326447642795	0.242772572566927	0.130982266449761	1.85347665105523	-4.50393803726726	0.0718196402004573	0.34920824565326	228.78338514798	2.74367090133413	1.07995259830664	0.110967990454728	0.0990043210805713	1.12083987086201	-5.06897712029771	0.264442104493906	0.814489171192425	3	-1	NA	1	1	1	0.15460169168169	0.444391418681151
ENSG00000221676.1	RNU6ATAC	NA	NA	NA	NA	NA	NA	NA	NA	NA	NA	NA	NA	NA	NA	NA	NA	NA	NA	126.422574186169	2.72843398450231	0.97498541539321	-0.0365474568428206	0.113939545427143	-0.320761827737765	-5.95299875227808	0.750199820838377	0.902484139218631	151.60417821122	2.17577013933554	1.12647129560906	0.171810551735725	0.121904642212934	1.40938481600741	-4.69188897777413	0.161131995035206	0.752713744877844	2	NA	NA	-1	1	1	0.257070688497774	0.552755611150985
ENSG00000221817.9	PPP3CB-AS1	43.3073309880019	-0.775242494377797	0.733258760292788	-0.447605692825396	0.282258708910147	-1.58579940563635	-4.3238451791432	0.123424240757806	0.716082669811315	16.0451045997771	-0.745168428849066	1.73171731525646	0.792203444404911	0.426677564901271	1.85667939814979	-4.02785558133913	0.0712538963424398	0.342998376540723	18.8914203083341	-0.0183595416894434	0.94996680649729	-0.0740509908526053	0.170668692362788	-0.433887374581837	-5.42515462322636	0.666895651926434	0.866628119056795	21.9297686561034	-0.427648245146488	0.805089883616112	-0.312778234134341	0.120780064781137	-2.58965115394764	-3.0622508234028	0.0107133221887134	0.435701612726746	4	-1	1	-1	-1	-1	0.0159463742304846	0.174179472437108
ENSG00000221821.4	C6orf226	23.4682000240667	-1.76143775686451	0.974224498417306	-0.0376738324021182	0.339301558312317	-0.111033478860243	-5.05674192905272	0.912340164650025	0.986978823329178	125.452063658598	2.43213816722182	0.917453575189752	-0.124292938062918	0.151393031291412	-0.820995107916624	-5.51460055644897	0.416856294788798	0.709534040102261	17.4106712931529	-0.127211398264601	1.01059098916097	0.0151992214718928	0.17794583806229	0.0854148747585337	-5.47977509453701	0.932393170990392	0.976376250054033	23.1545102537427	-0.29760973972784	1.05473876801654	0.0768857242833908	0.10465622577997	0.734650267677682	-4.91712527229002	0.463888328191068	0.90420672878852	4	-1	-1	1	1	1	0.975762252710973	1
ENSG00000221823.11	PPP3R1	19744.6830063727	8.30584608427467	0.998692934457442	-0.00188693041604386	0.0453959050752928	-0.0415660930851412	-6.85167998942796	0.967124051956786	0.995935771855698	10240.1281754727	8.7201925793619	0.824881031054488	-0.277742034055284	0.130621092627922	-2.12631841050695	-4.21651279879816	0.0401445848031996	0.274856707701017	6344.59191827544	8.39813222890147	0.985417732014765	-0.0211926625516563	0.0632320626021449	-0.335156907422112	-6.73523962578764	0.739403986624291	0.898288335154486	9038.56286230049	8.3514003678354	1.00623131942638	0.00896200000132363	0.0231084333367799	0.38782378150489	-6.4043477761505	0.698786819274309	0.954293926113555	4	-1	-1	-1	1	-1	0.472488388434532	0.715496656928664
ENSG00000221829.9	FANCG	142.007659783619	1.13600359446251	0.738704612899564	-0.436930508184353	0.18576376424327	-2.35207608956591	-3.34788448598689	0.0255306145005427	0.564680811448688	91.9666468785305	1.9249464566252	1.1698586366473	0.226334207988585	0.260570392986415	0.86861060995669	-5.37371430152482	0.390605046726408	0.692245048374379	90.4286814740378	2.21884517682212	1.12539708702836	0.170434134249025	0.156647702091615	1.08800915668299	-5.34348455109732	0.283644031935788	0.616056957691459	126.131262916369	2.19458644702799	1.03872715877649	0.0548167530175797	0.0811474305336924	0.675520502091804	-5.31859946362002	0.500556481081176	0.913188365981206	4	-1	1	1	1	1	0.48986781189819	0.726863291511984
ENSG00000221838.9	AP4M1	312.033959826994	2.32015143236569	0.924590999498428	-0.113112776270012	0.112117065090667	-1.00888099575689	-5.36105780951005	0.321217921829324	0.843937012434729	250.88911129767	3.43217616160807	0.862375327992481	-0.213612190790514	0.111097873224859	-1.92273879409166	-4.31782981453145	0.0621599399256111	0.325140169219594	156.986638515538	3.0467797626976	1.00868886268298	0.0124812334266864	0.0915912537437372	0.136271018427235	-6.05704667669229	0.89234751335615	0.962188653022606	217.917924504298	2.973678375756	0.929507627382505	-0.10546139118234	0.060346179209416	-1.74760676755297	-4.32619598648214	0.08291601301369	0.680631111833579	4	-1	-1	1	-1	-1	0.0342875747224494	0.236483073703428
ENSG00000221843.4	C2orf16	177.954257778581	1.48976273392443	1.11456771982193	0.156484275712216	0.153336279187895	1.02053001769049	-5.15893718862722	0.315755958845649	0.839723675605367	46.5569469913765	0.946780051542596	1.0634515279762	0.0887542768885841	0.209269689268497	0.424114343547911	-5.42088963651938	0.67391419838599	0.860346055797082	84.7574556299834	2.14314871893688	1.25606729963609	0.328913765384073	0.117615066538747	2.79652747784414	-2.54172112737091	0.00815395233022902	0.150924977099635	69.7950735041047	1.29589054704379	1.08085613810811	0.112174513220798	0.0792340055549584	1.4157369987182	-4.57417701410585	0.159266800204541	0.749119138440201	4	1	1	1	1	1	0.0125101271917113	0.159888656539642
ENSG00000221857.7	AC020907.2	90.1587471171347	-0.508252146709448	1.07701762394839	0.107041857843972	0.447084971649035	0.2394217310619	-5.26347232457912	0.812430684259177	0.971611731053352	206.826616321417	3.15158927538004	0.976781373719107	-0.0338924051059497	0.16538797797628	-0.204926655012437	-5.94955296024784	0.838741655731529	0.940378877110769	32.8132757410111	-1.07760612123838	0.400232875481514	-1.32108841853289	1.01582518873652	-1.30050763968163	-4.72038893760906	0.20148805449707	0.536202893018402	22.1703483700632	-1.32133109323285	0.649598224478535	-0.622380405620913	0.444600882446159	-1.39986318109992	-4.45845761174818	0.163959038157903	0.753868770564435	4	1	-1	-1	-1	-1	0.210299364733113	0.507948086657391
ENSG00000221866.9	PLXNA4	7721.06502050644	6.98422976161972	1.04634458450973	0.065358041351898	0.0612964784475379	1.06626095017573	-6.10794995983273	0.294936093679033	0.832525805670115	1516.22872437053	5.94300316956698	0.895119122576353	-0.159848405678913	0.167741568273869	-0.952944504596086	-5.85619095807521	0.34674224504925	0.659970884078801	2344.483400811	6.9502939445829	0.844072407927374	-0.24456133046082	0.0958060053076879	-2.55267224299138	-3.64758595895153	0.0149596658974811	0.190754278637767	3862.37265797534	7.09753356772577	1.00019591840231	0.000282622822829255	0.0417082898776263	0.00677617863639294	-6.35623031172356	0.994603920209302	0.998360207342888	4	1	-1	-1	1	-1	0.184084950212511	0.477817296832112
ENSG00000221869.4	CEBPD	794.740284525542	3.37103698358282	1.11624083395657	0.158648328663679	0.144116551488913	1.10083350610762	-5.51595267228152	0.279851501861571	0.82468561957434	1079.89021324127	5.23510271474549	1.70129583585562	0.766634030955312	0.402722415990718	1.90362890297366	-4.54820056261579	0.0646820154695015	0.331203901409532	104.291576717151	2.22654503705669	1.579134739101	0.659134273883126	0.297968104696843	2.21209674288374	-3.72271719342404	0.0332288274877792	0.258809591140615	108.647912439096	1.68445369157291	0.788154447405539	-0.343449725773506	0.12244678345035	-2.80488973328375	-2.32601277545587	0.00581430545610056	0.371284934125279	4	1	1	1	-1	-1	0.0628753496877437	0.307088402922059
ENSG00000221882.3	OR3A2	105.067472112015	0.509609765212414	0.901320125641199	-0.149888489794351	0.282430889259967	-0.530708557364574	-5.26449080341672	0.599585067368726	0.93274290589325	NA	NA	NA	NA	NA	NA	NA	NA	NA	52.3183900205638	1.40806457022845	0.924157629687159	-0.113789147821203	0.189586718883513	-0.600195775797552	-5.58265950976574	0.552042905542023	0.804956743313634	58.6879105724822	0.986575943531302	1.17770916136487	0.23598330549945	0.159730690000168	1.47738237090945	-4.47119512437849	0.142014907545706	0.729820678119015	3	-1	NA	-1	1	1	0.381236051022646	0.650733942929901
ENSG00000221883.3	ARIH2OS	42.9390696967202	-0.679292101348809	0.785338324775202	-0.348613792063548	0.257184010686565	-1.35550336559768	-4.54800047874228	0.185522795789323	0.777091450758067	34.1019157294519	0.51782885857582	1.36627281280453	0.450245584933001	0.217552829925611	2.06959194733048	-3.75707626424826	0.0454569138764356	0.288778047039938	19.3721886481151	0.0322328120677293	1.16922434815609	0.225551777532605	0.147353952480598	1.53068020053485	-4.53154251741422	0.134374184546849	0.453297416083361	26.5407659073681	-0.104128590428629	0.978885259055888	-0.0307883319862961	0.088458713980541	-0.348053126717045	-5.07325845499311	0.728368641833109	0.9561701824398	4	-1	1	1	-1	1	0.275896441920909	0.56808818015771
ENSG00000221886.4	ZBED8	221.031437019993	1.814480845629	1.03566060804608	0.0505513009888942	0.154086690347618	0.328070522345902	-5.63293338164216	0.745170534865328	0.958850042107413	79.2452651809694	1.76321822966034	0.964621061557935	-0.051965784607722	0.14009282915662	-0.370938219468931	-5.62100746423614	0.712778318771944	0.880470635240158	244.786407925261	3.67838216283317	0.964414136786691	-0.0522752961632525	0.112829368857915	-0.463312847465115	-6.09831849151076	0.645860339073877	0.857306699131597	235.043905187382	3.05712355866009	0.992135082925403	-0.0113915325424234	0.0567205075084388	-0.200836223842472	-5.67558530690961	0.841143526327442	0.976997987693998	4	1	-1	-1	-1	-1	1	1
ENSG00000221887.6	HMSD	29.8042324550463	-1.84018575808809	0.622932514348713	-0.682852218135817	0.524080131979479	-1.30295383562175	-4.53476363495417	0.202647953340884	0.788168336513278	14.9864388031306	-0.974117881351028	1.48933375017245	0.574667088885869	0.391392324061992	1.46826356460391	-4.43709389832975	0.15040094196507	0.464031836692739	NA	NA	NA	NA	NA	NA	NA	NA	NA	21.3451249334235	-0.936171166025716	0.952052441929877	-0.0708870511562425	0.268487398538672	-0.264023755088946	-4.9997982832728	0.79218371051328	0.97064344092659	3	-1	1	NA	-1	-1	0.666394446834913	0.842922499369884
ENSG00000221890.4	NPTXR	19591.3439509821	8.25322119471088	0.962787765728173	-0.0547102854756951	0.0717031509971028	-0.763010895823891	-6.54968177698643	0.451502600348838	0.893258890924518	18070.0628839215	9.58183411340551	0.959510943077799	-0.0596288346532159	0.115598246738993	-0.515828192341453	-6.20094821449676	0.609013306010524	0.827229039411907	3320.94443713057	7.42117507450966	0.825937272518289	-0.275895877483779	0.129494687131871	-2.13055750467059	-4.55318651826125	0.0398535973882987	0.276412342001647	7004.57447637806	7.93887157168473	0.948537496848241	-0.0762232886225242	0.0433253947089088	-1.7593212741545	-4.93686091219215	0.0808981136037989	0.677353809433596	4	-1	-1	-1	-1	-1	0.0230390740357296	0.201672173331922
ENSG00000221909.3	FAM200A	321.23638361758	2.42479610938899	0.954065032929349	-0.067840485378874	0.0998454209855706	-0.67945514886134	-5.62763097066317	0.502134984486259	0.908119992806975	138.265974285155	2.56795551538437	0.995732138524683	-0.00617039917611426	0.112238769404165	-0.0549756488677726	-5.82681057435295	0.95645075969245	0.986017998625646	180.464806103383	3.23258227030673	0.822699340982994	-0.281562807038489	0.106055567691966	-2.65486115595813	-2.97297036667763	0.0116399940451725	0.17390241687099	208.791374800958	2.89039886459266	0.981559683019784	-0.0268521025103768	0.0449707997073114	-0.597100845107078	-5.49233894959531	0.551488555400865	0.927373112715512	4	-1	-1	-1	-1	-1	0.0815543367404008	0.34034033633899
ENSG00000221914.10	PPP2R2A	3466.32630175257	5.82749975789907	0.927793682187042	-0.108124072700968	0.0682480532167958	-1.58428068794142	-5.28797655733064	0.123769726231492	0.71609123787066	920.917762583089	5.26882797344149	0.954332770702993	-0.0674356809297246	0.129625070327353	-0.520236407659595	-6.13101867434643	0.605967665908514	0.825710914025048	1217.29412389333	6.01894891035739	1.03968498120462	0.0561464659636798	0.0489150201609589	1.14783691755467	-5.92543087967678	0.258420596895603	0.592235719135942	1668.49283918339	5.90491676011427	1.03766424921712	0.0533397150388391	0.0321357222160429	1.65982624196977	-4.89603849149867	0.0993829507451602	0.692359636076037	4	-1	-1	1	1	1	0.225637246082566	0.522683772517005
ENSG00000221916.4	C19orf73	26.6605382969411	-1.40471532661055	0.934952223619937	-0.0970354502161234	0.326811987194742	-0.296915211247443	-5.07441358734012	0.768607337148513	0.965499123485217	33.6505588176892	0.509039828454771	0.887481155725882	-0.172211608429947	0.228340447460563	-0.754187925727396	-5.19611753402783	0.455463136077235	0.73875279617641	NA	NA	NA	NA	NA	NA	NA	NA	NA	13.0406779963873	-1.13929108398103	1.02804651351868	0.0399055401199716	0.119080969225443	0.335112658047172	-4.95554930328958	0.738085424349874	0.957522837234642	3	-1	-1	NA	1	-1	1	1
ENSG00000221923.9	ZNF880	1250.48468531796	4.34483586436269	0.946621473274754	-0.0791404461729848	0.0972576638293932	-0.813719382688555	-5.92374097811038	0.422311288604741	0.883493172831441	99.1171691229582	1.98861074281756	1.21112060316714	0.276342535492797	0.231893165754813	1.19168037830395	-5.08572673552619	0.240900594102724	0.567178609536234	472.32807720976	4.64886293034142	1.00411625550938	0.00592631265242145	0.0553172408664055	0.107133193188971	-6.37829868755699	0.915263472189176	0.970596498691441	575.200537114541	4.3685587590314	1.07490540925763	0.104209709489921	0.0437948868560544	2.37949489017837	-3.35513293379283	0.0188040589695084	0.501105728204822	4	-1	1	1	1	1	0.0468685341478824	0.269517539142816
ENSG00000221926.12	TRIM16	324.027522940439	2.36331188767042	1.01653868071371	0.0236651127843284	0.16290259652165	0.145271550543906	-5.81362797900681	0.885482372957517	0.985000009063016	187.245255621445	3.00769437806416	0.933032506443745	-0.100000750071588	0.0933403653340078	-1.07135588888845	-5.3856421585428	0.290880656770593	0.612821678874392	209.284518673515	3.46573523261176	1.04573397939246	0.0645158961143038	0.0863898646859431	0.746799365282505	-5.88050937947818	0.459915097339964	0.74950075814172	289.500553790239	3.37380880209105	0.997518606999579	-0.00358434229859433	0.0559774573246214	-0.0640318883690663	-5.75696097989313	0.949044134563458	0.99274708070801	4	1	-1	1	-1	-1	1	1
ENSG00000221932.6	HEPN1	32.501341742319	-1.28914224851591	1.10578261724081	0.145067798001922	0.369123883285011	0.393005721306607	-5.02404715925198	0.697134855588444	0.948658836256608	856.912001940411	5.11646802071007	1.22422013380284	0.291863000343095	0.232563771824778	1.25498050729499	-5.50471570161972	0.217278315361973	0.539942584134906	NA	NA	NA	NA	NA	NA	NA	NA	NA	NA	NA	NA	NA	NA	NA	NA	NA	NA	2	1	1	NA	NA	1	0.329808859361815	0.614261741771268
ENSG00000221944.7	TIGD1	239.038859047233	1.93574047118851	1.16749147041379	0.223412009775041	0.128827769940988	1.73419139272052	-4.40945486796544	0.0933015219078242	0.692399314454075	60.1527743635717	1.36011612880863	0.957529671703806	-0.0626109012631574	0.155559484663151	-0.402488484702397	-5.54237793567699	0.689617918244791	0.868679913408547	111.513042893631	2.56808224356153	1.07067615858561	0.0985221821873314	0.0751146298375115	1.31162441192156	-5.1601660352104	0.19774641462402	0.531104598202566	135.8336514529	2.30073250898947	1.02786228834809	0.0396469870747321	0.0479419645174487	0.826978774728817	-5.24206475054466	0.409778982980717	0.883506432727478	4	1	-1	1	1	1	0.142498583233645	0.429633442218691
ENSG00000221946.7	FXYD7	4235.25792463938	6.16095548513042	0.954082372482728	-0.0678142655096955	0.0640562063014387	-1.05866815138212	-6.00389756411276	0.298324340408048	0.832900395161513	4385.78420855776	7.578709470875	0.888349142932286	-0.17080129243421	0.120191366920443	-1.42107787614451	-5.35582725203258	0.163586228382745	0.478276566315195	297.706494650537	3.98645203620913	0.925011473825156	-0.112456833984911	0.0618256817051531	-1.81893399123714	-4.69977076358957	0.0770413018599436	0.360301805872642	577.498346119951	4.34931758581859	0.97606223536891	-0.0349549555053898	0.0396418072600473	-0.881769977743142	-5.58680368066382	0.379544264626341	0.867853827869438	4	-1	-1	-1	-1	-1	0.0532493755165452	0.284704961194872
ENSG00000221947.7	XKR9	182.731949326514	1.39530743058319	1.07744069952175	0.10760846805202	0.190008320845276	0.56633555611307	-5.45896233341439	0.575439978868391	0.926456978951123	21.8254003398404	-0.368929245642421	0.753354135717626	-0.408599890360826	0.436309688521965	-0.93649052750809	-4.93189339676602	0.355034184326212	0.665894112271831	157.187575352949	3.02905162995007	1.039361109843	0.0556969832772782	0.12764143711104	0.436355031233511	-5.96855995802114	0.665120786746394	0.865991900885622	145.225978306152	2.33602074566324	1.05586586548152	0.0784265700221805	0.0854712769130989	0.91757807832822	-5.17882730254402	0.360555288259838	0.86001462216785	4	1	-1	1	1	1	0.598163437659776	0.7982339673565
ENSG00000221955.10	SLC12A8	270.938686541228	2.02759479588179	1.03961412771917	0.0560481443978367	0.127336465683659	0.44015784557015	-5.66387935582372	0.663024081287167	0.943460407240336	163.065432789082	2.73065893032647	0.992653855551595	-0.0106373659933342	0.199798273572153	-0.0532405300764161	-5.84505691988737	0.957823888301369	0.986328623563635	171.244999974463	3.16395123914491	1.05509600054072	0.0773742721106315	0.117473694024103	0.658651902908201	-5.87738356608792	0.514206918175293	0.781967772741036	215.402647010974	2.9402407197136	0.913563128443503	-0.130423670418176	0.0780636831226688	-1.67073426721653	-4.44160335276733	0.0972030886195485	0.692176085072151	4	1	-1	1	-1	-1	0.37008238301031	0.643140141265993
ENSG00000221963.6	APOL6	563.717081520903	3.15266438330105	1.07566932153082	0.105234637830024	0.175710503035965	0.59890920583435	-5.82985042078726	0.553795208636735	0.922655650766643	195.108095975476	2.74625210156671	2.19006882918223	1.13097621136045	0.36194310865078	3.12473475617869	-1.80404843884559	0.00343362942387151	0.123977094020025	340.714711476527	3.99930586302001	1.49110469796632	0.576381560058497	0.210067451251112	2.74379279905432	-2.87376456197316	0.00931915878850329	0.159924975695686	371.847725847848	3.61495309563102	1.06221052808719	0.0870697338692185	0.0803174248016274	1.08407028841211	-5.27664699715776	0.280359304058014	0.823197254426786	4	1	1	1	1	1	0.000955686506031017	0.0538959229875852
ENSG00000221968.9	FADS3	1379.56241389116	4.50029514588366	1.01920441738172	0.0274434355727139	0.0809223227709086	0.339133067774221	-6.21867083628411	0.736906644191398	0.956667654279665	796.722940390474	5.10310101243708	1.03805494812189	0.0538828129489679	0.0928414528706234	0.580374512493409	-6.09308767507337	0.565145902947145	0.80477128969948	397.490849124381	4.39729492561118	1.0439905264171	0.0621086203818611	0.0727701599639091	0.853490227486986	-5.97870889431587	0.398892134799736	0.708785544957401	658.969620338708	4.57461063327184	0.990782062237362	-0.0133603455556742	0.036443763086057	-0.366601701479772	-5.93980549162613	0.714517853440654	0.955554732653712	4	1	1	1	-1	1	1	1
ENSG00000221978.12	CCNL2	2346.95788744241	5.30525193955837	1.0585258590358	0.0820565137923824	0.0879708754390362	0.932769094121924	-5.98632801349338	0.358494845043289	0.855832840447765	705.547243443551	4.9358552570418	0.966831496394527	-0.048663622454078	0.0811488772522191	-0.599683250118501	-6.06454895313693	0.55233663648147	0.797911785286349	1391.8501779829	6.21379956778954	1.02329600583964	0.0332235296245617	0.0402766241820254	0.824883671342761	-6.25867802010224	0.414736507920552	0.720688832446965	1492.40531818674	5.75909152804221	0.999087356599688	-0.0013172672968558	0.0269825810588915	-0.0488191731539977	-6.19006128985659	0.961139045416278	0.994154472598236	4	1	-1	1	-1	1	0.872726046107	0.972502111036731
ENSG00000221983.7	UBA52	6645.35501351051	6.67012518376754	0.958835251328192	-0.0606451446180002	0.0446560164675415	-1.35805092830169	-5.70557983062172	0.184722051625485	0.777091450758067	5002.3095889288	7.76675279420721	1.01666631668671	0.023846245317223	0.109337096014304	0.218098396486618	-6.31049690309845	0.828539163588367	0.935623211993485	1640.83091304055	6.43327739396522	1.01678463683662	0.0240141371401359	0.063605175159938	0.37755005123013	-6.54646972807899	0.707927041709658	0.88620131368949	2762.59615848494	6.5964923758779	0.984211399365796	-0.0229598686923611	0.0250933938445558	-0.914976620324413	-5.87957662601011	0.361914180898555	0.860133084208029	4	-1	1	1	-1	-1	0.414553425847548	0.675480736084093
ENSG00000221986.7	MYBPHL	18.7928787568786	-2.28186256089502	1.33291902108688	0.414589134946672	0.563588095502592	0.735624365126011	-4.82303594508773	0.467755648283133	0.897011733521363	17.199244269598	-0.522449884900102	0.702534535875044	-0.509358946406507	0.2975297378309	-1.71195978633907	-4.20430246107968	0.0951931537828469	0.38786327377623	15.70484538929	-0.3732432846942	1.32580065042233	0.406863865746062	0.245999989540112	1.65391822376367	-4.34954524106888	0.106624549582545	0.412946964471596	21.8664091073964	-0.510588466632603	1.0497497496225	0.0700454440734602	0.160371104768483	0.436770976757814	-5.00138317786879	0.663009004070068	0.946017030040303	4	1	-1	1	1	1	0.398882651369497	0.664352658260061
ENSG00000221988.13	PPT2	405.049958431921	2.70503879792426	1.03513018541102	0.0498122228315776	0.129234112890021	0.385441751544099	-5.82859337522502	0.702669562571592	0.949597008824122	315.289193559006	3.77502950270341	1.03825408387212	0.0541595464754172	0.0851845647904542	0.635790610759643	-5.88214858810347	0.528787926750266	0.785762946053466	188.471463114948	3.31824572608868	0.973541145795161	-0.0386861405127219	0.0836030661015765	-0.462735905710908	-6.01860764548714	0.646270027520495	0.857494781141645	261.947536334892	3.25210025791211	0.906566559028735	-0.141515150091014	0.0407921538928972	-3.46917572586563	-0.556755535097104	0.000710630913637016	0.242021534649778	4	1	1	-1	-1	-1	0.00603628500790948	0.11824595905742
ENSG00000221990.4	EXOC3-AS1	124.120988059748	1.0372126134523	1.12731277980197	0.172887855583725	0.166934552356735	1.03566249852378	-5.06102368833713	0.308756924632616	0.837329334892878	141.062028926669	2.57368381482706	0.905987345281956	-0.142437195859197	0.163256591905457	-0.872474392591045	-5.4860882652266	0.388521658380955	0.690360892688198	52.3343943855425	1.47839457619727	0.963873260093629	-0.0530846362486976	0.109405601165437	-0.485209492779312	-5.6527250697401	0.630395067712354	0.849164924340208	69.1720441896525	1.32150879677304	0.950467623541734	-0.0732906107292848	0.0704225102847607	-1.04072704072784	-4.91747207258019	0.29995243921013	0.833885657391388	4	1	-1	-1	-1	-1	0.455590845889915	0.703964389997349
ENSG00000221994.10	ZNF630	187.814839192757	1.37784711269409	1.24591976719744	0.317211166922682	0.277211092376704	1.1442946391612	-5.01402788560495	0.261681713667621	0.816287989487899	51.6763923865873	1.11166878885267	1.00527059405614	0.00758389161037955	0.192498752301983	0.0393970948886062	-5.53626495162653	0.968783540594443	0.989882391910782	97.9424209197203	2.36247364800378	1.05859185906677	0.0821464643101027	0.119746862396055	0.686000974609328	-5.69818532959707	0.496998841664298	0.77338331459936	120.302221374834	2.08291631763619	0.977072971756095	-0.0334617823770929	0.093638034971128	-0.357352462462614	-5.44316570564211	0.721412990311471	0.9561701824398	4	1	1	1	-1	1	0.880672923748294	0.97735876059317
ENSG00000221995.5	TIAF1	451.252083919605	2.82883331732628	0.863863822716361	-0.211124187331814	0.113872587226284	-1.85403873288902	-4.36281689763634	0.0737347677536806	0.668314845419563	155.283827116526	2.69487171594101	0.996151307523465	-0.00556320195685556	0.167811955758669	-0.0331514040921853	-5.88141242960637	0.973730304381216	0.991831034026202	191.403744226155	3.30742773076872	0.776839815127479	-0.364310950238732	0.13561796333438	-2.68630306252635	-2.92804735496171	0.010764409934919	0.168258530654911	361.00841171235	3.64034165889508	1.06195681277347	0.0867250964015291	0.0651674873937795	1.33080313312505	-5.01767253187605	0.185605578505569	0.768103415578259	4	-1	-1	-1	1	-1	0.110468706936801	0.3874749201048
ENSG00000222005.9	LINC01118	19.3391167474437	-2.02639318007124	0.843444287499128	-0.245635318375981	0.413452020571584	-0.594108399897038	-4.89740775025336	0.556958795213079	0.923159282644847	NA	NA	NA	NA	NA	NA	NA	NA	NA	12.094181929633	-0.67656545063731	1.02375804887659	0.0338747945072606	0.205194882759556	0.165085961461107	-5.39565234485016	0.869777087711872	0.952211480947338	13.0385419955602	-1.1296549826942	1.03983321119132	0.0563521392469088	0.138261814075074	0.40757558132653	-4.95810808632671	0.684262125258624	0.950866678391975	3	-1	NA	1	1	1	1	1
ENSG00000222009.8	BTBD19	84.4168164800621	0.4448035320097	0.789881412605993	-0.340292021708259	0.223593777168799	-1.52192080663926	-4.481742824083	0.13865397370569	0.733148165195043	38.0303330443857	0.655616482903197	1.52932204759343	0.612892244202069	0.230587656374041	2.65795773216882	-2.77168044548951	0.0115027472462182	0.175421696317535	34.1622688218563	0.836500948929485	0.936112973186553	-0.0952454453983793	0.150612444767791	-0.632387619397756	-5.45894753652325	0.531031439935711	0.792440076477713	35.7701112380353	0.34278348407479	0.912924836479168	-0.131432010693892	0.110252430659417	-1.19210079911891	-4.69126098919838	0.23541411024643	0.797335064633508	4	-1	1	-1	-1	-1	0.202172941974848	0.498569439415085
ENSG00000222011.9	FAM185A	411.825962207508	2.78978451489967	1.05390250094958	0.0757414059667833	0.119015438108044	0.636399841657722	-5.74303551111197	0.529412567555155	0.917279948295421	98.2073957927688	2.02548972881177	1.02881532504852	0.0409840380650812	0.164099690452439	0.249750855422604	-5.66746736203416	0.804147960503709	0.924587241170479	282.912087051074	3.90200200553187	1.03893659918994	0.0551076168743535	0.061594326055539	0.894686579160936	-5.85073387018978	0.376751507079541	0.691026046692893	334.683274762402	3.54723260358319	0.976049196432461	-0.0349742281848566	0.0715888562950991	-0.488542910096063	-5.67848969244672	0.62599633921424	0.940678721912559	4	1	1	1	-1	1	1	1
ENSG00000222014.5	RAB6C	146.447579704799	1.25614415948432	1.00316305483992	0.00455612169286404	0.150903591125272	0.030192268181887	-5.57269040744786	0.976116614885138	0.995935771855698	31.4893885200377	0.335578146511313	1.03998365107782	0.0565608488525769	0.270590682411317	0.209027333641151	-5.36469432583535	0.835562262331692	0.939371271478679	42.0799773568983	1.12134909914981	1.03187325496942	0.0452657753574675	0.165864943049384	0.272907430137243	-5.67066000800985	0.786445367455191	0.918744486049426	60.753690137257	1.05308953794862	0.964626776634825	-0.0519572371179444	0.10008502400186	-0.519130985240895	-5.20599282221316	0.604560534109634	0.937622765393451	4	1	1	1	-1	-1	1	1
ENSG00000222019.7	URAHP	15.0507613110405	-2.90711824482026	0.797160983023746	-0.327056995567986	0.601238527422177	-0.543972118636924	-4.87040730967548	0.590539785586262	0.931197479040385	19.4924850644619	-0.405942880869858	1.24751933757322	0.319062178692604	0.31232879080333	1.02155865257236	-4.8868867881245	0.313558416820113	0.633191942691096	NA	NA	NA	NA	NA	NA	NA	NA	NA	NA	NA	NA	NA	NA	NA	NA	NA	NA	2	-1	1	NA	NA	1	0.729451757275083	0.882525970245282
ENSG00000222030.1	LINC01793	21.3270494293844	-2.14879219601932	0.556061793993312	-0.846682879323465	0.426923456831231	-1.98321939395841	-3.95220676992253	0.0566997821942158	0.637595411416002	NA	NA	NA	NA	NA	NA	NA	NA	NA	11.4417867520116	-0.763214269668677	1.48592663938132	0.571362891372257	0.199333971481304	2.86635984386558	-2.42691132690225	0.00681912641100735	0.140216260933753	11.1130025289194	-1.40362815713805	1.3193049632479	0.399778088555399	0.167658938873719	2.3844722580316	-3.5071421554446	0.0185624862192604	0.499723665157597	3	-1	NA	1	1	1	0.0026179722610175	0.0805758139386366
ENSG00000222041.11	CYTOR	373.620886511023	2.54501914368508	0.854034204640006	-0.227634242985026	0.162781029948262	-1.39840768336075	-4.96107090176454	0.172393134186147	0.765272482800182	106.832283381412	2.18664856271942	1.04839995366853	0.0681891950225896	0.204735615297802	0.333059760625448	-5.708713638941	0.740950759310943	0.893864605153175	219.922138647262	3.51418960839586	1.11760489630386	0.160410246419984	0.121413696357802	1.32118740497991	-5.32235851915002	0.194570285214781	0.526821874092374	222.420479608803	2.97459231734968	0.91939922220188	-0.121236649230759	0.084771710175771	-1.43015457608887	-4.77051911587087	0.155094727732693	0.744000757328439	4	-1	1	1	-1	-1	0.231400306876546	0.52818664027312
ENSG00000222328.1	RNU2-2P	13236.9952221551	6.55552527954659	1.03470999336447	0.0492264684372796	0.13010305615795	0.378365196721565	-6.63417405519148	0.707862674869333	0.951253419670172	NA	NA	NA	NA	NA	NA	NA	NA	NA	57194.3171351228	11.5439218150826	1.0126513377722	0.0181375306520132	0.0664987498840604	0.272749949189056	-6.95522517632566	0.786565494984288	0.918744486049426	21226.0084712826	9.40468706280307	1.36082451307787	0.444481034192539	0.104392189358451	4.25779971589949	1.8018517557283	3.94834704580631E-05	0.106097056238939	3	1	NA	1	1	1	0.000158532376999955	0.0252871723249611
ENSG00000222489.1	SNORA79B	22.5880062734567	-3.35266493030715	0.90817043388789	-0.138965025288341	0.421467378622282	-0.329717155673112	-4.97546551608654	0.743938491607405	0.958850042107413	NA	NA	NA	NA	NA	NA	NA	NA	NA	150.264338613648	2.9970401575411	0.969924435946729	-0.0440557394756095	0.0770197144381721	-0.572006009071554	-5.90559290453142	0.570785156230708	0.816296233064429	192.048833223715	2.61094383792624	0.999244193253293	-0.00109081091841611	0.0965241472031294	-0.0113009122589869	-5.59351581161597	0.991000859071067	0.998072413716524	3	-1	NA	-1	-1	-1	0.995889771894283	1
ENSG00000223343.1	AC137630.1	NA	NA	NA	NA	NA	NA	NA	NA	NA	10.2699291162617	-1.41356803071824	1.111820998921	0.152924535582766	0.475374552301342	0.321692725961962	-5.07880298980087	0.749478194624766	0.898297165632719	NA	NA	NA	NA	NA	NA	NA	NA	NA	10.5644949711946	-1.43765863999065	0.893883098487842	-0.161841925961507	0.135709793368988	-1.19255892993269	-4.59041867804333	0.235235178956956	0.797278218115699	2	NA	1	NA	-1	-1	0.360381120998461	0.636070937896467
ENSG00000223345.3	HIST2H2BA	27.9277003620982	-1.72416727638927	0.763109152414393	-0.390038665109111	0.42214360678643	-0.923947819743811	-4.80932261367069	0.362993551500697	0.857890279697651	NA	NA	NA	NA	NA	NA	NA	NA	NA	11.2751263222483	-0.833245674069995	1.32792508794436	0.40917376242314	0.242704075077073	1.68589572421972	-4.27658544317648	0.100252064801683	0.403481246278475	17.8879397261147	-0.810129676238825	1.03291368568828	0.046719701993639	0.177759836131018	0.262824848461292	-5.01041711839422	0.79310564679983	0.970738805231131	3	-1	NA	1	1	1	0.493046369987465	0.728610611630036
ENSG00000223396.4	RPS10P7	102.867728074296	0.699645193156051	0.850911302836945	-0.232919338565243	0.175015393640989	-1.33085058245238	-4.70354649335634	0.193411556337203	0.781190515191766	27.8948910627508	0.159771196893206	1.0980219087333	0.134906840595891	0.27527312779603	0.490083582353354	-5.27400821750635	0.626940058946436	0.835097322612379	33.1097149968173	0.76525340671577	1.17079579736689	0.227489472238844	0.167514011162591	1.35803250522154	-4.82376634744688	0.182696623369198	0.510940461244894	43.6436720821408	0.573382845863367	1.07572380854051	0.105307714328779	0.111942952995663	0.940726606817841	-4.90656415558611	0.348606462287984	0.857692256727554	4	-1	1	1	1	1	0.364847803796686	0.638849203755514
ENSG00000223403.4	MEG9	98.5980458137286	0.358169955572277	1.20381087729655	0.267608757697443	0.24664042193705	1.08501581207052	-4.90936822708598	0.286683312820456	0.825692284272555	20.1751043842879	-0.365534157634021	0.858292360477553	-0.220458937644805	0.358705036951012	-0.614596715782703	-5.16399320621761	0.54254563998451	0.79361129237713	45.2356591899411	1.23622014607385	0.739587007503797	-0.435208214080464	0.138789184169322	-3.13575021486913	-1.76813935877926	0.00335688965679593	0.113460506392902	65.1057110846593	1.14458516207224	0.810499999056066	-0.303115910824754	0.100770456227774	-3.00798390889104	-1.98391498388821	0.00316377756212343	0.365803901077209	4	1	-1	-1	-1	-1	0.000393384074964206	0.0366029311973639
ENSG00000223459.6	TCAF1P1	457.378130984769	2.82921309880569	1.14675121872705	0.197552440666469	0.129588840061076	1.52445565971083	-4.8787073475022	0.138021847898812	0.732611393831358	119.016592606237	2.14725590152609	1.02833055732092	0.040304094055728	0.294456632770894	0.136876162973334	-5.70710707220765	0.891863522547764	0.960581651650513	305.039861336134	4.01440107605827	1.0201977916953	0.0288488830150173	0.0666223891703031	0.43302084140622	-6.17647915767018	0.667519368400763	0.866935247906768	526.807584896296	4.23306179339267	0.962053668772816	-0.0558107169911344	0.0531145414903048	-1.05076153206221	-5.42314452804466	0.295336175609211	0.829695644917236	4	1	1	1	-1	-1	0.854223337592393	0.960780157755437
ENSG00000223460.1	GAPDHP69	26.8116138935758	-1.75690981530766	0.731812300819302	-0.450454429166828	0.359372847670791	-1.25344591859503	-4.56727222071187	0.21986566367531	0.797205830913164	NA	NA	NA	NA	NA	NA	NA	NA	NA	14.3557448025233	-0.416287220627515	0.940256575178959	-0.0888736048742031	0.165697031274258	-0.536362083199314	-5.33726289622422	0.594926166412675	0.828958669094973	11.8844294257105	-1.29654660569666	1.06024200031885	0.0843935976300636	0.140575577247062	0.600343240858558	-4.88983764239176	0.549332664014331	0.92666502851032	3	-1	NA	-1	1	-1	0.869657476330493	0.970996530045319
ENSG00000223482.7	NUTM2A-AS1	563.679395864928	3.13347841377262	1.17713733381398	0.235282645995896	0.230276940840986	1.02173776122189	-5.49520479799809	0.31519336458582	0.83951321808994	191.574471065591	3.02872286926198	0.993140203045424	-0.00993069540129968	0.142537097084608	-0.0696709530670811	-5.92062237942649	0.94482708621903	0.9819666002174	338.458011721409	4.14236198560331	1.04097201278081	0.0579312813509581	0.135480008663798	0.4276002188243	-6.20408643162361	0.671426457519619	0.869096601377886	398.158445004634	3.78162154914207	1.05292208525019	0.0743986829143962	0.10936721188093	0.680264968219133	-5.63434771158004	0.497558005476692	0.912955896061431	4	1	-1	1	1	1	0.520869972088795	0.747650499053099
ENSG00000223496.3	EXOSC6	3361.23454266662	5.76059003558448	1.01118578379501	0.0160480860004689	0.0781535592328148	0.205340436929591	-6.46776195267298	0.838713464582272	0.974798928169877	2334.43415029422	6.64115448613226	0.873226934902366	-0.195571463584359	0.0948737086941567	-2.0613873566893	-4.32501419712093	0.0462742310486053	0.290332956655977	1895.76480379412	6.64433112258287	0.977304811236755	-0.0331195008862668	0.0701883782322679	-0.471865880369361	-6.52957241065996	0.639799972409848	0.854410026914958	2064.70694118426	6.22795990728813	1.05736164790418	0.080468904063485	0.0410113086576748	1.9621150043069	-4.41072773031645	0.0519059434592861	0.623632312741135	4	1	-1	-1	1	1	0.231600532896056	0.528482181522067
ENSG00000223501.9	VPS52	1883.94185755942	4.97225595152562	0.969172558500243	-0.0451745385051268	0.0716457508410329	-0.630526416079577	-6.16936573542396	0.533194224708484	0.918568896593566	845.253647615274	5.19624812159202	0.916962159072479	-0.12506589655768	0.0735625057036963	-1.70013100235377	-4.89096007060114	0.0974168331523957	0.39039384551311	623.308188809404	5.05481639704725	0.960639067247707	-0.0579336136299152	0.0479909916279004	-1.20717684016836	-5.73429506093864	0.235042749371752	0.569826977899303	906.96980737866	5.02912168455088	1.02326632273564	0.0331816802595576	0.026887708074761	1.2340836253985	-5.35605160413428	0.219419400035999	0.789481144017987	4	-1	-1	-1	1	-1	0.516888954313103	0.744975691442754
ENSG00000223508.5	RPL23AP53	133.007035528422	1.04657108399435	0.907910987829949	-0.139377233176423	0.251009549732056	-0.555266655492603	-5.39590727483536	0.582889733140925	0.928135709342968	14.9025281193335	-0.731457725718762	0.757322189836986	-0.401020894028029	0.32388857861303	-1.23814459819886	-4.66246002689036	0.223385279505904	0.547084323937381	73.1608764323754	1.94539729920449	0.949579934269755	-0.0746386454123601	0.124999129030684	-0.597113323837946	-5.67500505888438	0.554076900313496	0.80646076777053	80.3453853153927	1.51639136441747	1.16428207247332	0.219440624619822	0.0847996620278732	2.58775352840078	-2.79111858733451	0.010769518397462	0.435701612726746	4	-1	-1	-1	1	1	0.0882509339678713	0.351171104875109
ENSG00000223509.8	AC135983.2	405.32889649053	2.72606000229811	1.40080737734319	0.486258586848416	0.190514541211643	2.55234368860186	-3.11455699806235	0.0161149884961239	0.529603477947312	24.5478091156153	-0.160246094994792	1.22409546917786	0.291716080529184	0.350529629899439	0.832215184242406	-5.02685061935572	0.41057478766524	0.705567507119442	265.000134841166	3.78077711200635	1.16339879015076	0.218345708982461	0.116883408365583	1.86806418494854	-4.57158067390286	0.0697068453518547	0.34515208297666	290.125212662895	3.35595769395481	1.07374353874771	0.102649449971718	0.0771006833638172	1.33136887370172	-4.95521273677772	0.185419956143377	0.768103415578259	4	1	1	1	1	1	0.0063195196674542	0.120570938787791
ENSG00000223525.1	RABGAP1L-IT1	NA	NA	NA	NA	NA	NA	NA	NA	NA	NA	NA	NA	NA	NA	NA	NA	NA	NA	32.1115241696171	0.76970610412517	0.829425680218154	-0.269815379027823	0.1397808289379	-1.93027456681985	-4.0505906413906	0.061283005224254	0.328113803545051	16.710923500456	-0.753766969257643	1.16900406403843	0.22527994540242	0.102460987191805	2.19868997534349	-3.6290598213556	0.0296863511407991	0.557496153154123	2	NA	NA	-1	1	1	0.0583703320404306	0.296062962814425
ENSG00000223546.6	LINC00630	750.448961908508	3.55823423574521	0.997610690427175	-0.00345116967203184	0.0892774242679218	-0.0386566895307695	-6.08767496761928	0.969423962669393	0.995935771855698	38.4875793160535	0.547282939472716	1.02534278535693	0.0361063019849965	0.288418440031036	0.125187217506312	-5.4060299373984	0.901046435430901	0.964106493430311	277.323301225762	3.88447246217819	1.03913210797584	0.0553790800417998	0.0539212192433367	1.02703686635653	-5.72875512381851	0.311086335302497	0.639877070061013	312.285649934356	3.50031747630661	1.00698933851301	0.0100484089099075	0.039356131866897	0.255320033581841	-5.75998752300119	0.798883306086187	0.971549341271628	4	-1	1	1	1	1	0.829051925974844	0.944640642431393
ENSG00000223547.10	ZNF844	629.522445756014	3.32468194094616	0.982075484492326	-0.0260941773561056	0.157947379505153	-0.16520804231041	-6.02939712611199	0.869904723160585	0.98172293799845	199.731604530906	3.06525179985585	1.10385566223401	0.142551540782015	0.170954648981573	0.833855888864307	-5.62159107306678	0.409661173807658	0.705220922026375	343.061498578583	4.1541448476945	0.969435347656566	-0.0447834077212851	0.142726691305973	-0.313770376875618	-6.2475505604348	0.7554617683498	0.904653564129371	420.091197874337	3.8618347851896	1.01794779933724	0.02566358148413	0.0816828990538612	0.314185487799687	-5.81628039300684	0.753888632954768	0.961620145762598	4	-1	1	-1	1	1	0.984584514947142	1
ENSG00000223551.1	TMSB4XP4	15.6244266228591	-2.28543786172294	0.770164890260727	-0.37676073882761	0.362942951835198	-1.03807151212758	-4.67159487089224	0.307652738205026	0.836719762564195	NA	NA	NA	NA	NA	NA	NA	NA	NA	11.7079695444401	-0.686421704855792	0.866449818365168	-0.206811898753107	0.190743321683676	-1.08424188552236	-4.93451726668164	0.285288560300355	0.618098384002506	27.0801981238479	-0.120609950991915	0.904347734831973	-0.145050478381251	0.119361957388665	-1.21521531277289	-4.63499644965844	0.22650751159669	0.792985582704139	3	-1	NA	-1	-1	-1	0.13711294833562	0.423195983724307
ENSG00000223553.6	SMPD4P1	20.8602267131789	-2.03253262209588	0.918959610529155	-0.121926640304269	0.359479489954254	-0.339175512683033	-5.01379488416498	0.736874997980639	0.956667654279665	NA	NA	NA	NA	NA	NA	NA	NA	NA	15.964143124688	-0.485042946360857	1.09375427016487	0.129288649432887	0.323892632011571	0.399171319921436	-5.39175201880382	0.692067035615541	0.879297807950946	16.8039920520531	-0.896464601085187	0.807409993578844	-0.30862665124777	0.202082898809391	-1.52722794984683	-4.35592984522973	0.129157059757502	0.720559496689755	3	-1	NA	1	-1	-1	0.268065300027288	0.562729935235892
ENSG00000223561.6	AC005165.1	28.4130210066432	-1.69365887492926	0.933955929958168	-0.0985736189682995	0.335541925851211	-0.293774373256741	-5.02019964118411	0.770982866680136	0.965753366250967	11.1195754655917	-1.31096511164327	0.931200024665795	-0.102836998426798	0.476376057401423	-0.215873566332788	-5.10053252139192	0.830260400425408	0.936522659490783	19.8381189651916	0.0448187892084514	1.03439265538293	0.0487839365637385	0.195208590199923	0.249906710118528	-5.49036766936139	0.804045061967386	0.925295510036782	23.8545616178087	-0.24891573966899	0.988089210347128	-0.0172867924345082	0.14400919505593	-0.120039504614927	-5.08907403416598	0.904638951121725	0.98355311357796	4	-1	-1	1	-1	-1	1	1
ENSG00000223572.9	CKMT1A	2854.54653650667	5.48837194090146	1.0334436739362	0.0474597593029042	0.10299787254215	0.460783879623165	-6.34674422070408	0.648325387924432	0.940981986172873	1565.25850269122	6.01951868510175	0.673725240687344	-0.569767744898184	0.145035227755195	-3.92847829949213	0.0705928464312642	0.000355654441200908	0.0813814011369526	783.128986104841	5.35757402227741	1.09197071340065	0.126934163768537	0.0956291001912593	1.32735917743309	-5.62406358918043	0.192541252825932	0.523999065290908	1199.05633784599	5.42146568821786	1.01701700068738	0.0243437958152475	0.0574142260276249	0.424002856078465	-6.05286021401303	0.672271230095332	0.948766881511467	4	1	-1	1	1	-1	0.0464764706208009	0.26882212306961
ENSG00000223573.7	TINCR	179.368155201097	1.46765228715893	0.970495516366914	-0.0432065471005725	0.209073945498511	-0.206656773982774	-5.56746124683096	0.837694601468954	0.974569650201808	212.060107057427	3.13468676846692	1.12585385272789	0.171019563093905	0.176921453823854	0.966641181143443	-5.48595494990084	0.339938455068514	0.654363923793878	67.8129781737748	1.80600089916937	1.05532767977204	0.0776910260236525	0.153345261172002	0.506641192755928	-5.6882777530738	0.615419645977192	0.842712294113419	106.210365289305	1.89355473507893	0.946702221695353	-0.0790173870824154	0.0899286509161674	-0.878667546742988	-5.13410876990227	0.381218274358123	0.868568898738904	4	-1	1	1	-1	-1	0.891203336307243	0.983710712494671
ENSG00000223599.1	AL513523.1	45.2121068279823	-0.497120812395231	0.847914282060816	-0.238009668655929	0.227162260278243	-1.04775180685559	-4.80981498431965	0.303243441199582	0.834846198061334	NA	NA	NA	NA	NA	NA	NA	NA	NA	43.2761855125128	1.19923265152678	0.873546763246786	-0.195043158432894	0.09972623741898	-1.95578579399782	-4.05102397357713	0.058090936786419	0.32212453797914	46.1672387063475	0.696941491646901	0.941192630375867	-0.087438070714671	0.083861209278639	-1.04265215666218	-4.85129149451707	0.299063056709398	0.833612840045414	3	-1	NA	-1	-1	-1	0.0668062064987086	0.313865795067101
ENSG00000223694.1	ADH5P3	98.2535807902574	0.536758160543037	1.08406180188731	0.1164470064471	0.198138271844231	0.587705774170909	-5.25198826789212	0.561192290784516	0.923363285092963	NA	NA	NA	NA	NA	NA	NA	NA	NA	53.6206510073052	1.50627454745722	0.899745753356333	-0.152410706991282	0.116512347319773	-1.30810777138482	-4.99449747078466	0.198924267032041	0.53275339099829	44.3300963198534	0.658200021849945	0.994904680099698	-0.00736978444202888	0.070658954872099	-0.104300784739444	-5.2469529556612	0.917092942231727	0.986226156340418	3	1	NA	-1	-1	-1	0.754885974514585	0.898903798779128
ENSG00000223704.1	LINC01422	80.2261875608822	0.24054372260391	1.10252596438466	0.140812631517865	0.212827096068962	0.661629247961159	-5.14891043637302	0.513332947535367	0.912653716145023	NA	NA	NA	NA	NA	NA	NA	NA	NA	47.693853479352	1.32048124559623	1.1002594261462	0.137843731647139	0.133530318556547	1.03230287426271	-5.24491802108621	0.308646546976319	0.637482131129787	52.5345765694303	0.912805050828355	1.05292693495107	0.0744053278726395	0.0724922910274546	1.02638952112109	-4.89221725271406	0.306632310729527	0.835863479618073	3	1	NA	1	1	1	0.246287608123785	0.542445205757311
ENSG00000223705.9	NSUN5P1	795.050719589982	3.71797540475907	1.03477943843062	0.0493232923698374	0.122167129964013	0.403736196343212	-6.0566920872131	0.689312202928144	0.948181848030938	186.067065737933	2.98935476604415	0.940472284216769	-0.0885426668350139	0.172816409668494	-0.512351037756548	-5.80462216548213	0.611420664392471	0.828516544776767	402.468979159504	4.40694645219865	0.919375781040943	-0.12127343290095	0.0920101423293142	-1.31804418329123	-5.49999949147008	0.195609908282099	0.527663189137651	577.337740795757	4.3810829849284	0.99762453523192	-0.00343114814184638	0.0560028444471555	-0.0612673905355652	-5.96237446376412	0.951241256078088	0.993281747396477	4	1	-1	-1	-1	-1	0.747296696837897	0.893945420160398
ENSG00000223714.1	LINC02601	11.7891828522478	-2.98212131314566	1.42395791567795	0.509906508846512	0.528301603517959	0.965180694987572	-4.67843649130037	0.342283503408155	0.847953396197691	8.69507397376003	-1.46719666780229	0.775416388462377	-0.366956868047503	0.280712446705803	-1.30723404805804	-4.56928315367619	0.199120426362537	0.519271672634082	NA	NA	NA	NA	NA	NA	NA	NA	NA	NA	NA	NA	NA	NA	NA	NA	NA	NA	2	1	-1	NA	NA	-1	0.602683160792153	0.801288521184815
ENSG00000223723.1	BX842568.2	16.6066427977942	-2.30656263609517	1.1588704996011	0.212719358387762	0.431962761661222	0.492448371173699	-4.89727407983142	0.626039726853206	0.935612048835522	NA	NA	NA	NA	NA	NA	NA	NA	NA	NA	NA	NA	NA	NA	NA	NA	NA	NA	11.7956315895964	-1.23550380506701	1.00381161161595	0.00548853971758518	0.142556990086686	0.0385006706037194	-4.98458530808554	0.96934812504876	0.994545489680104	2	1	NA	NA	1	1	0.974922643891712	1
ENSG00000223745.7	CCDC18-AS1	287.305719595452	2.2085072972985	1.09860303576986	0.135670183573878	0.175537206107572	0.772885626826812	-5.51546741247419	0.445725589701103	0.892355304119937	29.451197192749	0.213143123167376	1.53265538361038	0.616033344585084	0.346624900274579	1.77723338426378	-4.15348409496243	0.0836707369914122	0.366720184927575	350.220626383358	4.20792595169645	1.06445921667974	0.0901206759329741	0.0856266787829664	1.05248360924284	-5.77106485878419	0.299418817049411	0.6298655622464	341.215881318099	3.61538289367486	0.999072508049512	-0.00133870895433603	0.0742057346503202	-0.0180405053685464	-5.81888668664867	0.985634464325368	0.99719606088635	4	1	1	1	-1	1	0.253235531379489	0.548307158047196
ENSG00000223750.1	SIRPB3P	39.465846619188	-0.726242551441678	0.909712935307415	-0.136516727756945	0.333329111789011	-0.409555370139278	-5.09208543323224	0.685084442136509	0.947593176194912	NA	NA	NA	NA	NA	NA	NA	NA	NA	12.0130162984526	-0.679038592792205	0.76390401821842	-0.388536714661964	0.190338736259322	-2.04129081813705	-3.7990755141908	0.0484191307905591	0.298123948979203	14.6083259550567	-0.977657384364336	0.867644996740862	-0.204823220655925	0.149289636365706	-1.37198552854789	-4.4804676921904	0.17245353633282	0.758589043148054	3	-1	NA	-1	-1	-1	0.0563047490092842	0.290977846641449
ENSG00000223756.6	TSSC2	29.4884796501381	-1.55252398864646	0.661895242506707	-0.595325193678558	0.494233256191915	-1.20454296877058	-4.60796952462398	0.237934355113594	0.802556245037548	8.49363574845506	-1.68619631171085	1.15616031473512	0.209341457732571	0.453313397273513	0.461802935875423	-5.00954338384515	0.646900053063833	0.846250203049856	20.0616440425451	0.0684083467979807	1.01942018060379	0.0277488184587594	0.187485474178273	0.148005164562104	-5.51366902052058	0.883144216285447	0.958072068737723	16.8400830595825	-0.939752589878795	1.48152099389525	0.567079070156075	0.205816274538624	2.75526836459989	-2.91850437987643	0.00671489121616192	0.388541048556007	4	-1	1	1	1	1	0.0355700340874401	0.239653551823457
ENSG00000223764.2	LINC02593	NA	NA	NA	NA	NA	NA	NA	NA	NA	21.7743782545092	-0.280903712264222	1.54739459565419	0.629841140291849	0.361928179312501	1.74023791540151	-4.17754985641688	0.090048205434127	0.377508194878729	NA	NA	NA	NA	NA	NA	NA	NA	NA	12.6066742873275	-1.27660935325322	1.25624028971898	0.329112444826159	0.192639996970143	1.70843256853439	-4.20259934055586	0.0899656109835531	0.692017549225038	2	NA	1	NA	1	1	0.0355992374757441	0.239769931229057
ENSG00000223768.2	LINC00205	2855.86472301767	5.55760438523196	1.14332802200524	0.193239373655506	0.1527461161363	1.26510171612529	-5.67488179777983	0.215715759543206	0.793392644750159	1057.86352418241	5.33669743573748	1.25207938536019	0.324326036100135	0.315055795549163	1.02942412322494	-5.74575629626353	0.309898021465252	0.630175822093164	970.855822714044	5.58468748654034	0.990447112522351	-0.0138481541378944	0.214907243071377	-0.0644378194982243	-6.52070296413973	0.948969316540349	0.983287448511385	1523.80311142971	5.71256301211189	0.989973579620014	-0.0145380717757273	0.119285112292556	-0.121876665883262	-6.17330082478126	0.903186697247516	0.983509764826381	4	1	1	-1	-1	1	0.609215372519629	0.806057311184957
ENSG00000223773.7	CD99P1	62.1345297570443	-0.222325109933295	0.869790725187472	-0.201259769848751	0.329185441826264	-0.611387213031648	-5.12250174465205	0.545616083305236	0.92022293014647	11.1148000419099	-1.78236997525286	2.73614454598204	1.45214444742522	0.66092558026202	2.19713760639969	-3.66494809847379	0.0342864994608382	0.261120858716001	21.5374744671208	0.0221135202711029	1.55244618030471	0.634543254433923	0.254111518778044	2.49710543420179	-3.05847866615465	0.017109842627342	0.199323596180125	31.2501297476209	-0.059432516223562	1.07353324317304	0.102366866574719	0.169746591384618	0.603056978874894	-5.01031011298886	0.547531519012664	0.925556503303917	4	-1	1	1	1	1	0.0256038080113782	0.211809630793996
ENSG00000223774.5	AL513217.1	20.5988136332771	-1.77907531635651	1.40282520136313	0.488335253549835	0.394105172447611	1.23909881851335	-4.57377989284666	0.225056116423869	0.799356668269503	NA	NA	NA	NA	NA	NA	NA	NA	NA	11.0163450076904	-0.791441572628833	1.19755411649809	0.260090851651944	0.201170355048641	1.29288856496305	-4.72729096172558	0.204083333580378	0.538468364551958	17.7770524119051	-0.707806444839192	1.05457351787631	0.0766596737740354	0.146117373665201	0.524644481700622	-4.95575259937207	0.600732432178748	0.935902669169347	3	1	NA	1	1	1	0.231873341536284	0.528965995254964
ENSG00000223797.5	ENTPD3-AS1	46.4184199775943	-0.486254568705324	0.742421320875581	-0.429689952471732	0.23761564827797	-1.80834029907436	-4.09268411464731	0.0807361877925331	0.677459290576381	46.3751868402707	1.01522073927599	1.15554538471919	0.208573923607774	0.148275435508966	1.40666539195672	-4.7032720970339	0.167789517447472	0.482834223305295	43.5303137556125	1.18925070256089	0.997945794315244	-0.00296664044347784	0.142435016665334	-0.0208280274958529	-5.70326358347033	0.983495018794663	0.994790188197868	61.7982808948831	1.07800650703338	1.03893050934745	0.0550991603320516	0.0808125108145293	0.681814731118902	-5.12191755696488	0.496580664567047	0.912865549182603	4	-1	1	-1	1	1	0.55602054799008	0.770818995531823
ENSG00000223802.7	CERS1	2547.04432981268	5.34639625346912	1.00282141586665	0.00406471125129056	0.12947772152619	0.0313931323734978	-6.41455197295792	0.975166995962585	0.995935771855698	2937.84068469615	6.86574179124705	0.958135754708922	-0.0616980143227074	0.23524845267838	-0.262267460721869	-6.29358394117832	0.794555752461276	0.920811534440871	616.113876486369	5.02484914638806	0.969240830407319	-0.0450729135964507	0.0799720133354467	-0.563608589012134	-6.28362772390262	0.576428680735591	0.819602859780913	957.91058968428	5.03827579713605	0.968984160243699	-0.0454550124509699	0.0753214156140712	-0.603480591547434	-5.89918857704181	0.547250628347192	0.925320268082237	4	1	-1	-1	-1	-1	0.76468444658951	0.904409345469074
ENSG00000223804.5	AC244669.1	33.9680182467019	-1.02880785128271	1.01621106314613	0.0232000754667069	0.31544185224124	0.0735478672277268	-5.1227388056471	0.941865515529017	0.99235613465027	49.5146720456222	1.03808941107582	1.11303778271406	0.15450256663228	0.24725135381368	0.624880568899565	-5.39000394810693	0.535846892569204	0.789847299506691	28.4653705351554	0.481275700736427	1.0042798489005	0.00616134136422855	0.222860401413785	0.0276466403414072	-5.58034199515912	0.978092910419021	0.992831792641272	42.9674798793862	0.450728831465797	1.34693239057948	0.429677436380268	0.179228400239003	2.39737360712525	-3.22109971980271	0.0179490727694241	0.499723665157597	4	1	1	1	1	1	0.0580441786280275	0.295570978272569
ENSG00000223812.7	AC073365.1	232.311564795321	1.8384627318087	0.92568409988039	-0.111408153336647	0.232384548092358	-0.479412913858498	-5.60310615230657	0.635172314622703	0.937480375845711	52.7941193651956	1.09578262315602	0.898399282876248	-0.154571318742006	0.258614436133313	-0.597690218121955	-5.36735215922077	0.55365190908624	0.79880126186572	130.636626936624	2.77231716654761	1.13769528312669	0.18611420229377	0.099431192641987	1.87178889590408	-4.39597474330933	0.0691759637245323	0.344559266081362	108.340429487468	1.91571907261501	0.96329624216288	-0.0539485570725769	0.117039246019454	-0.460944161103101	-5.36732868523785	0.645616278698593	0.943212598206028	4	-1	-1	1	-1	1	0.860001996985935	0.964472972234994
ENSG00000223813.2	AC007255.1	NA	NA	NA	NA	NA	NA	NA	NA	NA	NA	NA	NA	NA	NA	NA	NA	NA	NA	14.2972435848665	-0.465640809056833	0.89401094346558	-0.161635603538175	0.214279889992846	-0.754319985620542	-5.20239280492501	0.455442499123548	0.746507677089292	13.1638071879058	-1.25376585577317	1.01039691859935	0.0149221444674946	0.197073004681583	0.0757188661714719	-4.98325988502552	0.939760283671586	0.991368818792172	2	NA	NA	-1	1	-1	0.937047653086835	1
ENSG00000223820.5	CFL1P1	42.2317941291834	-0.699884175263784	1.14591714133165	0.19650272986127	0.263432357303647	0.745932397495003	-4.9742851105944	0.461598465477826	0.895654534952197	10.2536161035001	-1.26479342619893	0.764709399119573	-0.387016488388329	0.326439660021212	-1.18556822526767	-4.68296643376372	0.243277634092516	0.568798562382926	22.1585481455511	0.187655602404849	1.30284176690854	0.381661875956334	0.147899764211575	2.58054418133052	-2.90608096346649	0.0139771266122009	0.186201921978454	22.7222536393733	-0.340535772539686	0.945743647494403	-0.0804789140796439	0.128271879556564	-0.627408862783174	-4.96300488435094	0.531502267046433	0.921036400574968	4	1	-1	1	-1	1	0.30030738327784	0.590439224661185
ENSG00000223839.7	FAM95B1	578.236845491777	3.16691663774978	1.04316387529304	0.0609658150976784	0.168849911994789	0.361065128062133	-5.92487876387477	0.720618145688427	0.953481305430723	63.0166932908172	1.15312259062179	1.49952406184325	0.584504672338973	0.404849016343051	1.44375964555559	-4.67690944460199	0.157139066631753	0.471262433907112	515.079524079094	4.7017453310036	0.810909134104719	-0.302387831642021	0.187969301933131	-1.60870859513855	-5.15620555317869	0.116200568482462	0.427709292860524	530.753153209253	4.16493479893387	0.94677213939825	-0.0789108422826981	0.0838361145600809	-0.941251186278998	-5.52881997772971	0.348338667029576	0.857272156546854	4	1	1	-1	-1	-1	0.375926770721076	0.647196868078823
ENSG00000223855.1	AC147651.1	84.7560407139994	0.439224986450528	1.16903261955064	0.225315185992217	0.224130550425174	1.00528547118988	-4.97415473007719	0.322916812025134	0.844877773452045	16.6925488752178	-0.578971580937483	1.11020073442518	0.150820552590822	0.327243278066886	0.460882049225762	-5.16281165744985	0.647554571361968	0.846328207939277	23.8724883637718	0.284337391419863	0.800341118311297	-0.321313063881926	0.181175222013298	-1.77349341875426	-4.2376164683354	0.084397745247924	0.374852430071655	29.4502715454211	-0.0119478170491991	0.918692103690228	-0.122346666351276	0.139381218752801	-0.877784449340075	-4.8709868817235	0.381695613163366	0.868808602001456	4	1	1	-1	-1	-1	0.348937530839015	0.628939796259859
ENSG00000223865.11	HLA-DPB1	329.528252046478	2.35795939663906	1.20545495801131	0.269577745450831	0.208814438226202	1.29099188610131	-5.07316897279289	0.206710491921056	0.791472657271435	303.975771069587	3.62445948274566	1.08418740998369	0.116614158983769	0.241416320678065	0.483041737427839	-5.93295386076646	0.631884340071147	0.837530970190065	133.275688968192	2.74037383494987	1.06865620554212	0.0957978022325884	0.167728019077911	0.571149666938413	-5.84431883690672	0.57135940871709	0.816823463983485	215.064107253223	2.8365228160105	1.00953986149966	0.0136978763479622	0.0950855884906199	0.144058385349463	-5.62574566861788	0.885679586771338	0.982051302374491	4	1	1	1	1	1	0.531593246002604	0.755050251460094
ENSG00000223891.5	OSER1-DT	397.884722793329	2.67821758712169	1.00183736222348	0.00264832114986314	0.0859881188483815	0.0307986869038593	-5.89829424985495	0.975637066784407	0.995935771855698	424.35764601549	4.21136465571691	1.03256213312946	0.046228596618793	0.0986527723548837	0.468599062299991	-6.03488275230844	0.642078534080941	0.842772616541385	224.130636358055	3.57132371602009	1.00625493217811	0.00899585464237132	0.0680214053473269	0.132250349672095	-6.16745459653695	0.895504536773618	0.963995519624309	286.876515654457	3.36172039545454	0.991731251185544	-0.0119788766053551	0.0370429759089476	-0.323377814860215	-5.70402722195622	0.746933723693063	0.960552666247885	4	1	1	1	-1	-1	1	1
ENSG00000223914.2	LINC02471	26.9315110882701	-2.68278382051782	0.849690311539262	-0.23499098001016	0.653055280292629	-0.359833213361145	-4.90777825652037	0.721529623384674	0.953672309569461	NA	NA	NA	NA	NA	NA	NA	NA	NA	NA	NA	NA	NA	NA	NA	NA	NA	NA	12.5129960473802	-1.55956049157355	0.867069165475928	-0.205781014117137	0.296210405070712	-0.694712307854318	-4.82833546555451	0.488487270624316	0.911077792633499	2	-1	NA	NA	-1	-1	0.573052526471613	0.782578628594583
ENSG00000223922.1	ASS1P2	13.7415051556293	-2.41929912144877	1.06904280772242	0.0963196241082947	0.46628770104006	0.206566941168409	-4.89008876004123	0.83776412423572	0.974573744749298	NA	NA	NA	NA	NA	NA	NA	NA	NA	14.2369847488585	-0.397908934100481	0.978689385312765	-0.031077042385769	0.168027379355876	-0.184952253048885	-5.43800659302187	0.854278935779779	0.946303756585706	12.1830847960727	-1.20083821785619	1.03263431090861	0.0463294398333796	0.116529223100871	0.397577865882412	-4.9480366327859	0.691599699076979	0.952414429452879	3	1	NA	-1	1	1	0.983056452081277	1
ENSG00000223928.1	NUP35P1	28.137787999768	-1.3783256105491	0.959140305490751	-0.0601862230955925	0.318502807547755	-0.188966067705913	-5.02509218332053	0.85141066550372	0.977715710526917	NA	NA	NA	NA	NA	NA	NA	NA	NA	17.4284460761928	-0.128736893871496	0.970772229900865	-0.0427952558228502	0.184421523601222	-0.232051308259373	-5.45751303591687	0.81777984693288	0.931845768127816	14.4331374332702	-0.999159509548587	1.02080819173796	0.029711811539387	0.148930598894317	0.199501054584967	-5.00445485114549	0.84218552318387	0.977175675180246	3	-1	NA	-1	1	1	1	1
ENSG00000223930.6	AC117453.1	172.527286268923	1.00043477600914	0.898170411579899	-0.154938898677313	0.326805015740742	-0.474101960540984	-5.43846544995674	0.638910054477787	0.938917160266209	23.0665142601121	-0.397509647998882	1.32971329924455	0.411115218398954	0.440039067881446	0.934269814674081	-4.89993960677367	0.356163204084504	0.667258176643139	52.1380684194929	1.39335104140508	0.860965475989871	-0.215972706994411	0.178359404534307	-1.21088488469847	-5.07181845838813	0.233635345906647	0.568891035605841	88.9784495696988	1.5417862231593	0.95168003702251	-0.0714514862602856	0.141632646824136	-0.504484579385193	-5.2849374257392	0.614783112164592	0.938542758501662	4	-1	1	-1	-1	-1	0.60211831503739	0.800832102152171
ENSG00000223935.2	LGALSL-DT	NA	NA	NA	NA	NA	NA	NA	NA	NA	NA	NA	NA	NA	NA	NA	NA	NA	NA	12.0883983959611	-0.640643926694089	0.821115859287757	-0.28434229453234	0.163581133546834	-1.73823403938531	-4.22397042351703	0.0905059613313903	0.386634055549629	10.1470665155365	-1.41507017290766	0.95325341645618	-0.0690682983138314	0.127562298471143	-0.54144758397761	-4.88810856209676	0.589134722805088	0.935552050573264	2	NA	NA	-1	-1	-1	0.222028412701205	0.519560135450407
ENSG00000223953.6	C1QTNF5	78.8755108370887	0.226999389313467	1.0641450032766	0.0896947497626407	0.326245178621471	0.274930499024201	-5.30088672677008	0.785281867378625	0.96731721523801	230.111518728885	3.19530245328022	1.20856683410427	0.27329725677307	0.252879939489684	1.08073917339821	-5.45795331412323	0.286739227665667	0.609171193974483	24.4998166831474	0.352254693686449	1.23413644312174	0.303501904157753	0.146522815570562	2.07136276337519	-3.79174054833882	0.0453688129967667	0.290040117186789	48.9426869542136	0.764964574018313	1.04884926819741	0.0688073608044836	0.0860051871271982	0.800037336151833	-5.01071220516009	0.425162695538535	0.889301275747304	4	1	1	1	1	1	0.100681334015256	0.371679277260381
ENSG00000223959.8	AFG3L1P	502.971242932296	3.07245871113382	0.894566299813544	-0.160739684865504	0.115774629689996	-1.38838435757393	-5.08055285812812	0.175393218463361	0.768899735250114	108.747818235681	2.20271694378809	0.979453355182507	-0.0299513066816289	0.194887503510879	-0.153685106238518	-5.76353685185903	0.878685036145674	0.955538911201561	249.966424733415	3.7283331509028	1.00085861958952	0.00123819473072599	0.0770565834540167	0.0160686430052388	-6.21340053364188	0.987266167045578	0.995506372228544	324.243373173136	3.52604703233404	1.0271234334605	0.0386095664086091	0.053950238831055	0.715651445575892	-5.56159190213263	0.475502346814977	0.907633221808848	4	-1	-1	1	1	1	1	1
ENSG00000223960.6	PRKRA-AS1	136.368286198473	1.11607797354787	1.145856116267	0.19642589803869	0.15709156617766	1.25039111149064	-4.86361693767367	0.220963190038441	0.797205830913164	64.400746561551	1.4474583744894	1.08970323020783	0.123935284907597	0.160837518280201	0.770562031998559	-5.32956059390819	0.445811497393071	0.733441615460592	130.470470569625	2.78484399713986	0.818478935729798	-0.288982806726974	0.0922620268697467	-3.13219659844405	-1.84439900913706	0.0033890534244924	0.11374658678917	153.998752518259	2.47557143844864	0.944510782672355	-0.0823608281634602	0.0552195572509476	-1.49151554745664	-4.61744292150476	0.138272066355608	0.72672608263988	4	1	1	-1	-1	-1	0.0216782065071025	0.198433127888468
ENSG00000223963.2	THAP12P8	39.4047445651462	-0.832888284941813	1.11193681476396	0.153074809988919	0.323927125453618	0.472559405991573	-5.08306406930569	0.639997488270228	0.939380862958584	NA	NA	NA	NA	NA	NA	NA	NA	NA	40.2998870655853	1.08757231356408	0.786495715227969	-0.346489188923704	0.109699092146453	-3.15854199104152	-1.72065225317939	0.00315737836285314	0.110869919173727	29.9875761118818	0.0620052761943301	0.972980995222827	-0.0395164690850363	0.108524093697071	-0.364126229842938	-5.10714330911231	0.716360990243666	0.955616699544518	3	1	NA	-1	-1	-1	0.0487931093781543	0.27458412507682
ENSG00000224003.1	YES1P1	175.848122396641	1.4406506475722	1.11867631441567	0.161792657279125	0.14940877284372	1.08288592563677	-5.10136303383178	0.287612203057231	0.826221646039098	NA	NA	NA	NA	NA	NA	NA	NA	NA	96.1300528705577	2.33722487805539	1.14436759781795	0.194550554181326	0.0945896921723096	2.05678388113286	-4.02262237153988	0.0468259063792337	0.294693764053503	74.7334171745195	1.37774257967803	1.02414253762686	0.0344165200416521	0.0661242793435114	0.520482346020899	-5.27621389305041	0.603621240263329	0.937092316165376	3	1	NA	1	1	1	0.111793625769846	0.388548322267987
ENSG00000224016.2	AC092681.1	NA	NA	NA	NA	NA	NA	NA	NA	NA	NA	NA	NA	NA	NA	NA	NA	NA	NA	11.4606456276822	-0.957599394986284	1.08374302214873	0.116022704456259	0.333956041222952	0.347419091540857	-5.34289628274357	0.730249637227207	0.89588849219373	10.6492048505755	-1.60932047969311	1.05117059041278	0.0719968177028866	0.26387235929874	0.272847136752873	-4.91047882950701	0.785407819651942	0.969363599373716	2	NA	NA	1	1	1	0.867361595196268	0.969319024702769
ENSG00000224019.1	RPL21P32	26.7033914992216	-1.5271445549907	0.942557650599803	-0.0853472328022776	0.390265212071282	-0.218690342265733	-5.05645635267792	0.828393932657613	0.973457683356148	NA	NA	NA	NA	NA	NA	NA	NA	NA	14.3623055131401	-0.406131432616246	1.02388476938802	0.0340533598820504	0.169618670297736	0.200764219070199	-5.44021750313602	0.841985046500935	0.941048991938452	14.5667785481174	-1.01482025087287	0.963306297890181	-0.0539334970406208	0.13242264850314	-0.407283026357399	-4.97566422830666	0.684476415133446	0.950866678391975	3	-1	NA	1	-1	-1	0.974865118858577	1
ENSG00000224023.10	EDRF1-DT	160.929342079167	1.26308927504155	1.00541344638318	0.00778888885510245	0.192392652610787	0.0404843363268112	-5.56521157691054	0.967979158285083	0.995935771855698	45.0161562160195	0.958400775278395	1.07104649303725	0.0990211073696038	0.158356215542534	0.625306098850328	-5.35404400019574	0.535570645237034	0.789739765010542	76.5192498425097	1.99948508469887	0.948413231903848	-0.0764123039897355	0.119740502152578	-0.63814918608215	-5.66273395194458	0.527315911335344	0.79047230628572	91.4546623256343	1.7161396415138	1.11813953597457	0.161100237641848	0.0612951585524128	2.62827018391824	-2.69567766328778	0.00962552317540682	0.42923795587333	4	1	1	-1	1	1	0.0415881258569208	0.256542429098251
ENSG00000224032.6	EPB41L4A-AS1	2074.0749372414	4.94826406214114	0.811443088587297	-0.301438181496861	0.0882897136511305	-3.41419367026117	-1.45575463584027	0.00187663034049753	0.353638291945428	959.60374672259	5.33758502176881	0.980643800398933	-0.0281988939336536	0.132101821923099	-0.213463323390568	-6.24669660333562	0.83212603825325	0.93730967520235	506.02623559773	4.69310769407417	1.21552289977512	0.281577073194529	0.115986768121513	2.42766548076876	-3.6544058329549	0.0201922138394577	0.212760769094352	682.574327250128	4.54029578250979	1.01780296129386	0.0254582939496122	0.0550067998110703	0.462820851913814	-5.87948804130431	0.644273998451245	0.943176851621815	4	-1	-1	1	1	-1	0.104334050893633	0.377548749524709
ENSG00000224043.7	CCNT2-AS1	225.97125516665	1.81249963482548	1.03872799520447	0.0548179147374725	0.153952333349606	0.356070697629427	-5.64019868759116	0.724316030172569	0.954375519961221	11.2015711370331	-1.18613686222575	0.908163621308653	-0.138975847608445	0.353632569613003	-0.392995044999766	-5.08587309520631	0.696556324919393	0.872409671027052	67.7093507190634	1.83142945563671	0.939418444408321	-0.0901601753440463	0.11285297644134	-0.79891712374029	-5.52521248126978	0.429449114630525	0.729641354992618	78.8814651269031	1.49137445088114	0.98445747177063	-0.0225992113515482	0.0742453966414557	-0.304385354161199	-5.34299559900587	0.761325704899083	0.964620999128051	4	1	-1	-1	-1	-1	0.88488303343877	0.979698071392971
ENSG00000224046.1	AC005076.1	12.3107224373385	-2.99832294067873	1.1965374842908	0.258865593327206	0.536096853830669	0.48287094296019	-4.84113619160554	0.632743860665509	0.936709177925691	16.8976911735609	-0.590037509079638	1.09715785543748	0.133771110857787	0.388068253239984	0.344710266147594	-5.19373876086449	0.732244905187743	0.889991303003223	NA	NA	NA	NA	NA	NA	NA	NA	NA	13.1108368394381	-1.18886392716169	1.26712235919594	0.341555844511702	0.145596658195424	2.34590442352911	-3.53029128625081	0.0205083133808095	0.50611712136741	3	1	1	NA	1	1	0.0414132068958925	0.256020495906997
ENSG00000224051.7	CPTP	916.822165110488	3.88788089090984	1.03633931711063	0.051496446039107	0.0728622119512638	0.70676479151569	-5.92433775295786	0.485246203354856	0.902847442783906	1188.63708797693	5.69299603560304	0.969252069096591	-0.0450561851356108	0.0701362619838477	-0.642409273907228	-6.09426555137684	0.52452967220352	0.783535025833912	128.405130214496	2.76315155527346	1.13600028339946	0.183963194753637	0.0812146099590225	2.26514902732966	-3.6952545418456	0.0294634194741901	0.247982884643256	182.863575141109	2.72093217303846	0.974337041943137	-0.0375071802503448	0.0471126956203423	-0.796116200877071	-5.33511419976956	0.427429798412159	0.890503649639797	4	1	-1	1	-1	1	0.475130164514351	0.716527804187696
ENSG00000224066.1	AL049795.1	41.4823844550631	-0.801956504827432	1.2697919506713	0.344592137688274	0.290753986920537	1.18516736894291	-4.67721103427133	0.245390638039749	0.807104468831605	NA	NA	NA	NA	NA	NA	NA	NA	NA	NA	NA	NA	NA	NA	NA	NA	NA	NA	12.2626615374413	-1.22134887494589	0.851618681964061	-0.231720496340374	0.13650077517268	-1.69757641337375	-4.21272192107922	0.0920033671702737	0.692017549225038	2	1	NA	NA	-1	-1	0.171660655781094	0.463652178455641
ENSG00000224078.14	SNHG14	135834.864658016	11.0827532123457	1.02636966377005	0.0375504346835562	0.0456141051948187	0.823219802803927	-6.87875777165586	0.416974209875708	0.881954267063457	7759.87063901141	8.37286269847318	0.949619068484871	-0.0745791900967207	0.094124932737628	-0.792342559272889	-6.02641349063286	0.43316276046415	0.722729098966212	86249.9423214954	12.1683877594643	1.00876021979727	0.0125832895884688	0.0304776427731789	0.412869514946295	-6.94472289500968	0.682090621966328	0.874851400354728	85491.2562665164	11.5957281281416	1.04775393944083	0.0672999458551306	0.0305558218514893	2.20252448722306	-4.39906927201289	0.0294080530101559	0.556686801351056	4	1	-1	1	1	1	0.0755741863415481	0.33019347762879
ENSG00000224081.9	SLC44A3-AS1	68.4258483955963	-0.0274096494399206	1.01779043388938	0.0254405367448975	0.339721069264191	0.0748865438343278	-5.28606839710255	0.940809409406968	0.99235613465027	52.5223970128601	0.830328127904989	2.16216773718366	1.11247844916696	0.429102524947046	2.59257027048313	-2.88687501561427	0.0135194342613207	0.183916652237028	52.2456934986965	1.3589630466499	1.33315585055939	0.41484544635792	0.199286208855776	2.08165657192137	-3.8574244924311	0.0443640956450156	0.28763995548565	61.4458374252121	1.07553600459954	1.03893733266597	0.0551086353983487	0.118290187396201	0.465876642952367	-5.22554002782345	0.642090891613857	0.942867024916859	4	1	1	1	1	1	0.02506462543594	0.20952310241758
ENSG00000224083.1	MTCO1P11	61.0808286699252	-0.207735572259361	0.833658064107797	-0.262472330367073	0.29470715629722	-0.890620823955706	-4.9518233426279	0.380323368602233	0.865011471933868	NA	NA	NA	NA	NA	NA	NA	NA	NA	NA	NA	NA	NA	NA	NA	NA	NA	NA	12.1342928759966	-1.29148002204221	1.26798735680056	0.34254036032584	0.121134182077222	2.8277762267588	-2.85952638752225	0.00543728284228898	0.371065615572544	2	-1	NA	NA	1	1	0.0124347728426724	0.15967244706809
ENSG00000224086.5	AC245452.1	280.151590592885	2.07633927428286	0.812472891316908	-0.299608417508276	0.172657443622971	-1.73527657552098	-4.43798224899941	0.0931063486107058	0.692399314454075	162.604421243763	2.76578579230684	0.971171468365616	-0.0422020569964813	0.196419130004709	-0.214857162820493	-5.879921446871	0.831047022306198	0.936802027170288	87.6853338339771	2.19670374146968	0.963368283759081	-0.0538406669316342	0.115358406257358	-0.466725128045882	-5.79492728297533	0.64343955603822	0.856165275632225	97.5642525602447	1.76383500407277	0.878014231273201	-0.187683771048278	0.104674914768059	-1.79301575228556	-4.13306116679948	0.0753179127282019	0.672652712018312	4	-1	-1	-1	-1	-1	0.0509410346390059	0.279454949258787
ENSG00000224097.5	AC021148.1	25.323759694681	-1.44092230028273	1.13209956482267	0.179000844529594	0.318176787907336	0.562582976925787	-4.94709073478613	0.577960291058305	0.926456978951123	NA	NA	NA	NA	NA	NA	NA	NA	NA	NA	NA	NA	NA	NA	NA	NA	NA	NA	11.1085365715203	-1.41567740630726	1.05408626961457	0.0759929463412149	0.164588575043895	0.461714589368965	-4.91324868690147	0.645065097638294	0.943212598206028	2	1	NA	NA	1	1	0.66358546828784	0.8412304180785
ENSG00000224109.3	CENPVL3	41.0467224208989	-1.0289364747528	0.831451175698751	-0.266296546522606	0.388208257730158	-0.68596311701259	-4.97204072204857	0.498080872882152	0.90724902192974	36.8684769278782	0.56844211867425	0.988898577842204	-0.0161055301691429	0.238142808464641	-0.0676297145942756	-5.42356657052222	0.946440990395368	0.982496488998948	11.318374971272	-0.74138931284182	1.20524553903665	0.269327089911212	0.177571914452341	1.51672121541213	-4.48527364486469	0.137855061388529	0.457287645453531	17.0415192497359	-0.812529878821085	1.15346316169519	0.20597192921524	0.150817199193851	1.36570583670962	-4.48964490622765	0.174412171541556	0.759290152924047	4	-1	-1	1	1	1	0.215828692470419	0.513097357614204
ENSG00000224116.6	INHBA-AS1	186.66520377615	1.42719739851181	1.03877899884206	0.0548887522318744	0.142595180584485	0.384927120305821	-5.54998112499807	0.703046735541072	0.949597008824122	86.8046342096344	1.85020044105087	1.24511265366885	0.3162762784675	0.209932640106557	1.50656076304745	-4.67068135336729	0.14033133167735	0.450776683862679	71.207955978995	1.88579178729137	1.05221150081137	0.0734247241198186	0.141214095379668	0.519953223666583	-5.70983782325283	0.60620057257814	0.837351036973302	96.6702650609262	1.75404406684356	1.06547163440549	0.0914921853803445	0.0946896784274199	0.966231873418745	-5.04393736918682	0.335739434435959	0.851163082815989	4	1	1	1	1	1	0.214145834366125	0.511678317108776
ENSG00000224152.1	AC009506.1	95.4932632867091	0.59394685546502	0.989720344292161	-0.0149071605012639	0.173068141155081	-0.0861346311445393	-5.42549679434764	0.93194010233361	0.990664367576043	65.8661445356163	1.51835582738153	1.06793146073956	0.0948190586133422	0.129693307197368	0.731102172211907	-5.40029397596027	0.469276740526231	0.748205432360087	30.7367370898507	0.70352987644709	0.925443273779975	-0.111783533904931	0.119221989273535	-0.937608360555558	-5.234225494639	0.354540164683179	0.674374525075565	39.5498292530994	0.512136598109967	0.87062089030722	-0.199883457278151	0.0831502366455403	-2.40388320396767	-3.21050335290153	0.0176464372466906	0.499047738111626	4	-1	1	-1	-1	-1	0.0540035683538822	0.286451231664377
ENSG00000224153.3	LINC02054	26.4498257094357	-2.1856931769477	0.91424924271137	-0.129340568329746	0.560206552074237	-0.230880142066968	-4.98613636671334	0.81899824094609	0.972605131681018	NA	NA	NA	NA	NA	NA	NA	NA	NA	10.4678034349548	-1.23848786313792	0.503230769314972	-0.990707958479002	0.463117348345924	-2.13921582082258	-3.64685191738355	0.0390985937118204	0.275051228317892	NA	NA	NA	NA	NA	NA	NA	NA	NA	2	-1	NA	-1	NA	-1	0.0973130991958864	0.367060371896103
ENSG00000224165.5	DNAJC27-AS1	308.387804396789	2.09460493018101	0.811875472894282	-0.300669633997931	0.256456234628992	-1.17240134338282	-5.1453712370157	0.250396686150984	0.811450721851829	92.3833861058928	1.70681994763487	1.76826395449686	0.822333646573325	0.447103601884483	1.83924630243929	-4.19434708814618	0.0738351675978643	0.348750907966127	115.039500843128	2.56225044749598	0.714956785329495	-0.484072052262062	0.13483104045529	-3.59021224361598	-0.712263284534107	0.000956141736847031	0.0760982585140263	152.968970468563	2.37009717668599	1.05106278585776	0.0718488521165767	0.104042546170226	0.690571835862451	-5.33499121227781	0.49107760331464	0.911566728918392	4	-1	1	-1	1	-1	0.0439349694499471	0.262564679157014
ENSG00000224185.1	SNX18P9	79.2111750987417	0.0386894553733218	1.18407170363672	0.243756448660145	0.30900741063696	0.788836902512104	-5.11568097305782	0.436487719719345	0.888763297564877	NA	NA	NA	NA	NA	NA	NA	NA	NA	38.910889877617	0.929077791133834	0.982882726310167	-0.0249088047344249	0.194839996332868	-0.127842358875178	-5.69182486934129	0.898967663928853	0.96566591383763	40.7414117634227	0.360534099122728	0.892591999627455	-0.163927219229167	0.148224554244742	-1.10593835187723	-4.78431790417678	0.27081522316654	0.817058165901352	3	1	NA	-1	-1	-1	0.556464232962724	0.771085090601546
ENSG00000224189.7	HAGLR	67.8082448143077	-0.411463729557546	1.11081788806426	0.151622314906964	0.369690996127933	0.410132560692646	-5.11612398358577	0.684665662189182	0.947458276040914	31.6117300707363	0.192493403635246	0.577682982562957	-0.791650098623101	0.349099041031454	-2.26769485325448	-3.44801951252689	0.0292185306437975	0.24503830538484	23.5115511982307	0.186086988935538	0.840700974889201	-0.250335348814877	0.228339491540405	-1.096329623606	-5.03000896995716	0.2800356076518	0.613222721078961	76.0086037088251	0.92111735311952	1.05919588166825	0.0829694178276826	0.18273330667082	0.454046497265797	-5.2219037679199	0.650559762089883	0.944195205235872	4	1	-1	-1	1	-1	0.306389931637672	0.594174403986799
ENSG00000224204.1	PHEX-AS1	NA	NA	NA	NA	NA	NA	NA	NA	NA	NA	NA	NA	NA	NA	NA	NA	NA	NA	11.1553129094327	-0.777849471779006	1.2198364693813	0.286687753832501	0.207827828838046	1.37944834161698	-4.636329387844	0.176056688217639	0.503941598390074	12.3722074515437	-1.19996881976048	0.952024280156808	-0.0709297268004339	0.185957749989132	-0.381429259090193	-4.94621052544323	0.703513423233548	0.954855741924383	2	NA	NA	1	-1	1	0.723447818479637	0.878541042646752
ENSG00000224216.1	AC234781.1	12.9943615860125	-3.00904048241297	0.545452916789508	-0.874473425645357	0.694626004528498	-1.25891259461116	-4.53879945981233	0.217911878060791	0.795796748812697	NA	NA	NA	NA	NA	NA	NA	NA	NA	13.0437026325405	-0.610131284791269	0.727708724188944	-0.458566988222849	0.232560923078173	-1.97181444824548	-3.90243929523985	0.0561597773894263	0.316940462272245	NA	NA	NA	NA	NA	NA	NA	NA	NA	2	-1	NA	-1	NA	-1	0.0422194215970419	0.257745385132876
ENSG00000224222.1	LINC02636	17.0954171350276	-2.26071888762643	1.14847862453966	0.199724005555534	0.401208667131604	0.497805810087399	-4.88905438783175	0.622303633746647	0.935612048835522	NA	NA	NA	NA	NA	NA	NA	NA	NA	14.4193290948608	-0.42712054200554	1.19682445233816	0.259211556363101	0.168793015568849	1.53567702721308	-4.49548722061756	0.133145478856041	0.451532750941226	11.1567663197952	-1.36618718273337	1.15841774952908	0.212155612990772	0.131507853277957	1.61325432438135	-4.28530845287907	0.109137429906981	0.704486248577296	3	1	NA	1	1	1	0.0674684225009942	0.3146856243734
ENSG00000224223.1	VSTM2A-OT1	1033.8439011895	3.9280382178866	1.07571269015632	0.105292802954221	0.0788374497843484	1.33556835288607	-5.32689537166031	0.191882169591264	0.780539079562707	70.1756960537161	1.45823019801479	1.06217978702212	0.08702798073014	0.291803917818322	0.2982413032039	-5.53628427444995	0.767171158304713	0.906963702745381	428.205289903885	4.49753459144163	1.03726204453014	0.0527804096636579	0.0819717898806958	0.643885045580633	-6.15546183118237	0.52363072022894	0.787919455689697	441.711774006854	3.95279659873657	1.11012614231492	0.150723617613598	0.066419817750116	2.26925671763583	-3.54455040807878	0.0249159734694814	0.532564065941597	4	1	1	1	1	1	0.0269080904332883	0.215887745121049
ENSG00000224227.3	OR2L1P	35.2114839280594	-1.17587088114056	1.65425044239519	0.726177665373814	0.474622647555117	1.53001056547662	-4.36618947791709	0.1366447648019	0.732611393831358	NA	NA	NA	NA	NA	NA	NA	NA	NA	15.6888650598872	-0.436147642227588	1.19492667274094	0.256922089236291	0.303865997774995	0.845511150038365	-5.15122732134312	0.403272948923858	0.711387859362329	17.2899034017512	-0.856446077328706	0.865468156382636	-0.208447356143517	0.188686805829793	-1.10472672016902	-4.67993641594475	0.271338059495074	0.817532835236229	3	1	NA	1	-1	-1	0.670513087325655	0.845683842426797
ENSG00000224243.1	SOX1-OT	233.899181196333	1.88914315916796	1.00121597912776	0.00175322133305995	0.158921382325296	0.0110320040475817	-5.72798912154085	0.991272021752462	0.998834151350636	53.2321178873654	1.18234537728735	1.11493959484307	0.156965549983236	0.193852403125023	0.809716812651547	-5.27417093808799	0.423229482190849	0.715298457444661	44.0162160703462	1.22950129552072	0.814626591585074	-0.295789186362675	0.0933836049037689	-3.16746378197204	-1.69758733560157	0.00308238597715191	0.1104557296102	68.2642899498014	1.30112966608086	1.05086893140163	0.071582741794337	0.0698811623458426	1.02434961571007	-4.93534451135875	0.307590746944952	0.835863479618073	4	1	1	-1	1	-1	0.220530684711121	0.518566245611492
ENSG00000224247.1	AJ009632.1	23.7660194803743	-2.22651992702825	0.922528770676335	-0.116334190039721	0.444674599180413	-0.261616449993181	-4.97031377913791	0.795431217810642	0.968161848335757	NA	NA	NA	NA	NA	NA	NA	NA	NA	17.4191344563946	-0.162618999056092	0.994954708927096	-0.00729724027976132	0.222981049642	-0.0327258315963495	-5.472961472854	0.97406954013058	0.991263558517194	20.7068324700099	-0.540762059705741	0.978672986501537	-0.0311012162270325	0.139193794946929	-0.223438237594504	-5.05938011788205	0.82354854377745	0.976050106639263	3	-1	NA	-1	-1	-1	1	1
ENSG00000224271.6	AL117329.1	1741.05597356254	4.80616040025648	0.975977268812708	-0.0350805480757135	0.0931424275456034	-0.376633388243373	-6.26026206435921	0.709135748775671	0.951708719535209	166.389628753729	2.78779291498524	0.874786802035382	-0.192996640369825	0.180229548992279	-1.07083794776678	-5.33476799242454	0.29111046970382	0.613093750027526	913.427842729943	5.56669109727457	0.81971413967968	-0.286807210971581	0.113722406115837	-2.52199386881983	-3.58333004885046	0.01611405902096	0.19619673005436	753.106096661476	4.74489677462254	1.03753007074967	0.05315315071762	0.0498176893195361	1.06695335419292	-5.50477251051371	0.287989285475471	0.826575038876136	4	-1	-1	-1	1	-1	0.24102234357721	0.537068311139557
ENSG00000224272.2	AC131097.3	33.2745534345753	-1.68301083827782	1.33963683130456	0.421841946437933	0.558969250696151	0.754678268818121	-4.8665626635718	0.456411905142299	0.894667880546494	54.3143753611738	0.879143978224608	1.01526767594533	0.021860144993519	0.389716478077076	0.0560924318658027	-5.50055160853789	0.955567037068784	0.985749621060773	NA	NA	NA	NA	NA	NA	NA	NA	NA	14.8369715902755	-1.56074209172179	1.01509772569844	0.0216186255322844	0.382179629373713	0.0565666609905695	-4.95395664706461	0.954978075577221	0.993628060130939	3	1	1	NA	1	1	0.954457032543713	1
ENSG00000224281.4	SLC25A5-AS1	115.790027003144	0.737973963822485	1.24480705274887	0.315922139389988	0.213856032472155	1.47726550304875	-4.56881987104116	0.150178728693354	0.741440510776808	72.8712670105823	1.59192656465679	0.905939754706395	-0.142512981123815	0.213063507745497	-0.668875597852474	-5.43830749888218	0.507686416303877	0.772823982499701	56.6639386921188	1.57873868092614	1.01113428354269	0.0159746068713742	0.112917414970134	0.141471595640047	-5.77076815821828	0.888266667994398	0.960134198083241	71.3350159443917	1.3570536004756	1.06080089428552	0.0851538967968697	0.0719318019726197	1.18381431385916	-4.8019994170339	0.238667382261301	0.798906606980371	4	1	-1	1	1	1	0.254119221092334	0.549288890676891
ENSG00000224287.2	MSL3P1	71.0983792173694	-0.120293086623556	0.863982932130347	-0.21092528246867	0.376753200427797	-0.559850008517958	-5.1748275652572	0.579799241153462	0.926897276294368	40.3005800012818	0.743845833461683	1.08458891712683	0.11714833336005	0.216182404629991	0.541895782686645	-5.33876236160734	0.591107298824482	0.818624200335537	34.9486055022849	0.693421934516508	0.648570763567305	-0.624664103790423	0.336841183817271	-1.85447663112742	-4.17631744458206	0.0716730835128891	0.349056280385704	54.3108260330636	0.954008738314427	1.02166503981222	0.0309222759126421	0.0829218776063488	0.372908535181005	-5.23009489194059	0.709829667695223	0.955554732653712	4	-1	1	-1	1	-1	0.619159166209826	0.812902576339927
ENSG00000224315.2	RPL7P7	NA	NA	NA	NA	NA	NA	NA	NA	NA	NA	NA	NA	NA	NA	NA	NA	NA	NA	23.2167644823711	0.269349903323206	1.00742360621701	0.0106704421174673	0.173389723920101	0.0615402220859658	-5.54107353299789	0.951260987080613	0.984000265917573	20.0026520201421	-0.540268801031216	1.02980928447249	0.0423771822416375	0.116803798423199	0.362806542370292	-5.03080585288544	0.717344260987732	0.95586245220636	2	NA	NA	1	1	1	0.876305449927539	0.97500927077321
ENSG00000224318.5	CHL1-AS2	32.1681241962254	-1.2498727063478	2.1248453651455	1.08735785345965	0.283563514308576	3.83461834330484	-1.51618955903437	0.000611044276154037	0.337290594301999	58.9002874021494	1.3107184037568	0.99643405724879	-0.00515376240511611	0.198487556261676	-0.0259651662914408	-5.57495995794752	0.979423296937507	0.992746257667619	18.675816213961	-0.0444700651005554	0.987394789327597	-0.0183010631677518	0.165259498121523	-0.11074136963852	-5.4901942832705	0.912421365826143	0.970304774808488	27.6026984283981	-0.0728063845629254	1.12000770038059	0.163508651267435	0.113122224100867	1.44541581079276	-4.44194658574999	0.150770532014217	0.739838976516684	4	1	-1	-1	1	1	0.00427712939516015	0.10101262818323
ENSG00000224348.2	AL592076.1	11.5417544095582	-2.99236064581359	1.06159324494332	0.0862310957926936	0.480292030633188	0.179538885288211	-4.92106683054548	0.858739446753546	0.979484344303033	NA	NA	NA	NA	NA	NA	NA	NA	NA	16.0986404762862	-0.218564674711714	0.91997816635647	-0.12032847248187	0.150621033583913	-0.798882265104315	-5.20625393839434	0.429469075498311	0.729641354992618	15.2022234558349	-0.96221773015837	1.01970011279627	0.028144927300129	0.118283429267086	0.237944803211422	-5.01657437201921	0.812302125397442	0.973436217552022	3	1	NA	-1	1	1	1	1
ENSG00000224358.1	TMCO1-AS1	44.6909644929788	-0.648550879195611	0.818812503597774	-0.288394961821629	0.296640450564417	-0.972203761398357	-4.83823194552221	0.338836722675016	0.84786143746366	9.46895796137838	-1.41074075285256	1.43566417452665	0.521718318516037	0.322667440831649	1.61689173587317	-4.28522913687573	0.114314026680532	0.417286167323342	28.8281981673252	0.568535713168115	0.962873184542047	-0.0545822948247577	0.168651567075546	-0.323639416883142	-5.56088835718684	0.748037566178241	0.901721799621541	31.9855192002252	0.164939008670174	1.10761437195082	0.147455678759385	0.107630185179248	1.37002160233964	-4.52423182672006	0.173064287919144	0.759130279312621	4	-1	1	-1	1	1	0.212878142031509	0.510289458566859
ENSG00000224383.7	PRR29	94.0569113090021	0.353443324852356	0.949719645600785	-0.0744263978586475	0.300659536614973	-0.247543778908828	-5.29955469913814	0.806198542641074	0.970037130897143	134.967356130629	2.48080385406107	0.927858300084139	-0.108023597050768	0.217544856544522	-0.496557807739576	-5.70602924071362	0.622409647988064	0.833411762798536	29.4538043226973	0.593214983039914	0.925104917393653	-0.112311101993531	0.194331232167612	-0.577936447686711	-5.45537211292101	0.566816148953589	0.81339700841328	50.5771447468835	0.811317274166114	1.06577285812631	0.0918999977853886	0.114459196493445	0.802906193655238	-5.01948905206609	0.423508503476995	0.888789584839898	4	-1	-1	-1	1	1	1	1
ENSG00000224389.9	C4B	637.292706564045	3.03639485110451	1.3252992349894	0.406318137860728	0.284940262396521	1.42597656941615	-5.00736480980304	0.164349476733138	0.758470267520042	311.205939694612	3.05799516601995	2.13821761916392	1.09640869221245	0.503706016542262	2.17668373258445	-3.83561781309019	0.0358950779754948	0.265219945271892	272.987726093126	3.64799344502862	1.16844025100703	0.224583962807301	0.2771666958486	0.810284807558474	-5.88465963208813	0.422969693030015	0.725566625270836	358.405521123708	3.43223136227926	1.02399088010562	0.0342028664267948	0.175040317597765	0.195399933547832	-5.75772209901062	0.845387873566787	0.97760111355095	4	1	1	1	1	1	0.0893605402246598	0.35291179749169
ENSG00000224404.1	Z68323.1	47.010082998099	-0.566981810987898	0.889639683174055	-0.168706952687524	0.343391952998055	-0.491295591566991	-5.12655508067571	0.626844961536238	0.935612048835522	NA	NA	NA	NA	NA	NA	NA	NA	NA	24.1493896139629	0.302376055671218	1.01745153444263	0.0249600744084101	0.190769591942345	0.13083885201135	-5.53475103129004	0.896613254186519	0.96464813124147	27.6005584270265	-0.0581153851570547	0.899754048609999	-0.152397406049193	0.124944374674969	-1.21972202786753	-4.63948410563409	0.224799668112034	0.791933573132963	3	-1	NA	1	-1	-1	0.368789789654716	0.642593389983378
ENSG00000224415.1	AC007683.1	42.4655228403443	-0.602733268240036	1.01962606127444	0.0280401537090027	0.272581583636394	0.102868848786228	-5.18545135153836	0.918761661353741	0.987576665730358	NA	NA	NA	NA	NA	NA	NA	NA	NA	22.7292950587102	0.256221632103418	0.706880760790019	-0.50046121836057	0.14569547255912	-3.43498126311024	-1.15977077112565	0.0014796220348781	0.0880073613106328	19.5543000483709	-0.59640302936932	1.01674686996881	0.0239605495043191	0.109989767039851	0.21784344261442	-5.05204975423286	0.827895939467484	0.976605789647965	3	1	NA	-1	1	-1	0.0459996724021139	0.268204646341075
ENSG00000224420.3	ADM5	24.980704642003	-1.57283267292627	1.14677676180197	0.197584575323499	0.38108470923367	0.518479410314901	-4.9673886053315	0.607982922605522	0.933650342268941	55.1352941278882	1.16969471735757	1.01413739881939	0.0202531268646005	0.21873406791703	0.0925924665392451	-5.58082868688566	0.926721986469608	0.974570350129496	NA	NA	NA	NA	NA	NA	NA	NA	NA	12.1045673325036	-1.26363109479158	1.01783645958438	0.025505775656951	0.166537039270078	0.153153771489761	-4.96580793729394	0.878516762836717	0.981569297250145	3	1	1	NA	1	1	0.988285291829118	1
ENSG00000224424.7	PRKAR2A-AS1	119.652524071256	0.915151747425373	0.845347955548599	-0.242382800336498	0.195457667355271	-1.24007824106452	-4.86471417897191	0.224698881701776	0.799356668269503	49.5369276379903	1.07493127784073	1.0807439703413	0.112024787209556	0.185750764318316	0.603091931388138	-5.40101151728973	0.550090831457953	0.796865129382265	36.0403308215524	0.897430049302928	0.97058337170611	-0.0430759512107929	0.157856888057544	-0.272879769396508	-5.62029900840877	0.786466466871691	0.918744486049426	59.4399993469628	1.06425274816342	0.977727801771687	-0.0324952183525115	0.10044162412528	-0.323523426024856	-5.26152414239039	0.746823720220822	0.960536469982117	4	-1	1	-1	-1	-1	0.706136419770359	0.865897847141279
ENSG00000224430.2	MKRN5P	340.115756781798	2.42525276517807	0.910273672450845	-0.135627740202622	0.14399133804618	-0.941915965522343	-5.45081263829559	0.353869185509674	0.853601505783424	NA	NA	NA	NA	NA	NA	NA	NA	NA	222.987164443913	3.56184456175281	1.10689878398391	0.146523306563404	0.0779479500652845	1.87975830590394	-4.52352937258959	0.0680516886190504	0.342632131683328	172.042642690725	2.62405931059235	1.08852885377761	0.12237964974032	0.054356079716834	2.25144363570465	-3.44442325058205	0.0260520539595837	0.537502889313454	3	-1	NA	1	1	1	0.0184743488605007	0.186021776193305
ENSG00000224470.8	ATXN1L	2527.12959043458	5.35246274775317	0.972800991848832	-0.0397833951615154	0.0678708049077451	-0.586163597375806	-6.24626568244364	0.562214438797223	0.923955030634827	663.187600694191	4.81759894889936	1.13769038115507	0.1861079861606	0.111909149753858	1.6630274340386	-4.90957893747205	0.10467368806317	0.40008123031676	873.346685051191	5.5369160720429	0.992066658390621	-0.0114910342563752	0.0591635388688466	-0.194224931031398	-6.49982631827157	0.847064703205012	0.943480128833329	1302.70095687087	5.55850051689991	0.966207362498953	-0.0495952487409915	0.0316053772542773	-1.5692028714601	-4.9886974669917	0.119054865025488	0.712829838678924	4	-1	1	-1	-1	-1	0.299005344477525	0.589468562178055
ENSG00000224479.6	AC104162.1	44.0290492350299	-0.729935577925732	0.897374825217206	-0.156217383397886	0.288686497907511	-0.541131589215976	-5.06014725372069	0.592471363806661	0.931710091814224	17.2866063618223	-0.527132426387182	0.83050790876487	-0.267934188130741	0.284511039500488	-0.941735647942342	-4.92329182404406	0.352376886105497	0.664082581997379	63.8893030850547	1.74586825174073	0.937430184837413	-0.0932168451801619	0.120336547387662	-0.774634532930924	-5.54286478546578	0.443489409000573	0.738693273947125	53.0489635440241	0.939012788399149	0.966902611875942	-0.0485575086383532	0.0697909529560867	-0.695756492519971	-5.10292858949591	0.487835193804163	0.911003829038221	4	-1	-1	-1	-1	-1	0.369281198738891	0.64273768372275
ENSG00000224505.2	AC138150.1	13.4799303775627	-2.60291770626207	0.940342855956325	-0.0887412249025232	0.446791255057114	-0.198618983469538	-4.91568614271248	0.843920358365785	0.975673636954754	NA	NA	NA	NA	NA	NA	NA	NA	NA	14.6132260285329	-0.373262735342288	1.15902744903762	0.212914733834914	0.186524565927646	1.14148360445725	-4.91068353042303	0.261019811827192	0.595129362332388	NA	NA	NA	NA	NA	NA	NA	NA	NA	2	-1	NA	1	NA	1	0.555860591409583	0.770726882797503
ENSG00000224525.2	AL591686.1	13.8181794138453	-3.21827870823505	0.689684407159535	-0.535991745143475	0.552511106085103	-0.970101305187006	-4.68740294930522	0.339866102063055	0.84786143746366	11.2869733412139	-2.29481689356052	4.10435741242623	2.03715636805098	0.784997486057456	2.59511196434822	-3.19856338627225	0.0134353253864367	0.183826890273364	NA	NA	NA	NA	NA	NA	NA	NA	NA	NA	NA	NA	NA	NA	NA	NA	NA	NA	2	-1	1	NA	NA	1	0.0745432166957271	0.32838799962261
ENSG00000224531.6	SMIM13	4634.775685378	6.20110799831405	0.987552922936562	-0.0180700306472224	0.0572778086147222	-0.315480481607982	-6.50361739897115	0.75461309333558	0.962194446242451	1736.17251914852	6.17569977637119	0.866473801470353	-0.206771965882988	0.117486638326968	-1.75996154820208	-4.83435732174143	0.0865992039599011	0.371488015108569	3009.36253062213	7.30967047909314	1.03168256784813	0.0449991449499052	0.0543135406642063	0.828506932149988	-6.35472950739536	0.412708506170723	0.71928040546852	3434.80417554981	6.9467761081584	1.00870819386595	0.0125088819272314	0.0234378647082074	0.533703990656242	-6.19333362777331	0.594466466381095	0.935552050573264	4	-1	-1	1	1	-1	0.825134428406161	0.942568588274811
ENSG00000224533.4	TMLHE-AS1	28.6123820182145	-1.98785870771216	1.32614655264619	0.407240216696984	0.52869403534029	0.770275791810034	-4.84222130420978	0.447248101973554	0.892355304119937	NA	NA	NA	NA	NA	NA	NA	NA	NA	19.7005210043315	0.00885975184525623	1.29960095278004	0.378068706467427	0.217785925171382	1.73596482954495	-4.26886030274362	0.0909114442776382	0.387417959432208	18.4450166449531	-0.685536707230643	0.854492796132048	-0.226859765687386	0.163242157107863	-1.38971310908056	-4.47551397662608	0.167014137893173	0.755432478968265	3	1	NA	1	-1	-1	0.462900757028161	0.708771952050665
ENSG00000224536.2	AC096677.1	33.1657270977134	-1.14482425299542	1.26703553151062	0.34145698258085	0.294751859580646	1.15845573651903	-4.67591151470013	0.255950526072516	0.813005615749594	21.4522025912684	-0.130251187914535	1.19159473798928	0.252893657859586	0.227784516474681	1.11023199369961	-4.84735752892382	0.273992696388494	0.597428661246503	15.3731217041012	-0.312029626106598	0.772858579878369	-0.371723645515628	0.150714334889828	-2.46641200909891	-3.11326828463717	0.0184151318587844	0.205782131213587	25.5698968566476	-0.197291127616823	1.09800428351192	0.134883682566565	0.108781672128185	1.2399486046475	-4.61669770575275	0.217249315768572	0.789481144017987	4	1	1	-1	1	1	0.190405458476298	0.485630571631553
ENSG00000224578.5	HNRNPA1P48	28.1731403176476	-1.5760518677989	0.918936836756082	-0.121962393797916	0.274189368644683	-0.444810805031485	-5.02785198953864	0.659696042565397	0.943358175453439	14.5810166187384	-0.741875411686297	1.23426958784886	0.303657540819879	0.303242854632115	1.00136750522372	-4.85248687315337	0.32308996997834	0.639667723396648	27.8161225886037	0.519006353113426	0.954100720280644	-0.0677865215503598	0.174811483494938	-0.387769271189342	-5.52997900186955	0.700413893398514	0.883173270226445	35.9703281692165	0.180088739831057	0.850628383935493	-0.23339909898815	0.130688496958606	-1.78591922334279	-4.08979341777099	0.0764659833969051	0.67308850571678	4	-1	1	-1	-1	-1	0.209353110170318	0.506815081691526
ENSG00000224592.5	AL139158.2	74.300771892231	-0.0564487273363404	0.978421046318369	-0.0314726576077422	0.289223088373556	-0.108817929387064	-5.33150248857045	0.914082122250229	0.986978823329178	34.1079888673954	0.501457764700794	1.58854299765938	0.667704140520664	0.196321982803053	3.40106661000105	-1.39612490272034	0.00161148498569122	0.104714283201194	NA	NA	NA	NA	NA	NA	NA	NA	NA	14.0676841216309	-0.98865987546912	1.04565572333795	0.0644079299885482	0.126597511780054	0.508761421002083	-4.93443152557139	0.611790100933421	0.938458155161882	3	-1	1	NA	1	1	0.0231116756495183	0.201955850958269
ENSG00000224593.1	AC092427.1	41.309899358045	-1.01431727413872	0.86000312405764	-0.217586194311838	0.307343682132445	-0.707957270512795	-4.95559330446696	0.484516187581678	0.902567607836796	NA	NA	NA	NA	NA	NA	NA	NA	NA	16.9792615348602	-0.159916425618406	0.78573213353461	-0.347890532386489	0.146671271931328	-2.37190642588395	-3.27697855948798	0.0230233939024086	0.224848376392477	13.545332888446	-1.07924679052696	1.14804710781595	0.199181841332499	0.142234291101638	1.40037848671926	-4.45799895956791	0.163805078647658	0.753868770564435	3	-1	NA	-1	1	-1	0.355066250097824	0.632634884261176
ENSG00000224596.7	ZMIZ1-AS1	47.4810768180173	-0.602715250637061	0.964138405621274	-0.0526878293755227	0.28985750013466	-0.181771488924887	-5.18272751464882	0.857002616644506	0.979200428163229	16.5282103473761	-0.80654947283719	0.779237206353865	-0.359865531249554	0.426114603943837	-0.844527570561709	-4.95509528567218	0.403749485580196	0.70098783589687	28.6257863964118	0.53277311262748	0.884943772760508	-0.176342302218925	0.210793699648462	-0.836563438627476	-5.29369926150187	0.408221117320569	0.715793398141125	36.0362173732297	0.346569429610373	0.937705923546949	-0.0927925486505203	0.114583253379653	-0.809826444210544	-4.95170540728295	0.419533980717831	0.887349698993257	4	-1	-1	-1	-1	-1	0.393522191341845	0.66110171303437
ENSG00000224597.10	SVIL-AS1	1514.44279203153	4.6383073020167	0.973874550556405	-0.038192151066857	0.0796796048947237	-0.479321541783725	-6.17951123681687	0.635236538214826	0.937480375845711	245.785797023583	3.39184877763046	0.985149353902396	-0.0215856334654194	0.150672145983416	-0.14326226871286	-5.99817677342552	0.886852838851669	0.958979739670142	588.89948522748	4.96383439395253	0.980239194155581	-0.0287942618681013	0.0599747847637271	-0.480106130960492	-6.31999963797575	0.633984797005347	0.851016650322238	775.43826832696	4.80195668688675	1.03440477930746	0.0488008460257357	0.051895503695188	0.940367518395639	-5.62105574278964	0.348789851457483	0.857785980815272	4	-1	-1	-1	1	1	0.891349531958059	0.983807814981196
ENSG00000224609.7	AC093425.1	32.6208310100315	-1.33916553759835	1.23353132939789	0.302794357869881	0.300185121471603	1.00869209101866	-4.7806775876688	0.321307026539694	0.843937012434729	10.3976950379279	-1.3275902602461	0.652534704857812	-0.615873461871817	0.366279527364748	-1.68143020796933	-4.22227727425079	0.10102038741099	0.396075374940176	17.5372493888933	-0.144888519853842	1.15100946463272	0.202899696652205	0.175603451003388	1.15544253539921	-4.93374783634479	0.255333677208964	0.589149258123888	23.8105506167711	-0.225120161230032	1.07758132551085	0.107796754218031	0.105211019309821	1.02457665485206	-4.76558019367058	0.307483974981747	0.835863479618073	4	1	-1	1	1	1	0.273257337010245	0.566125890379894
ENSG00000224613.6	AC095032.1	24.1289860802996	-1.81496362939271	0.6701802525444	-0.577378918007759	0.522713704889426	-1.10457964389875	-4.65022689657357	0.278250681390984	0.824166977609693	NA	NA	NA	NA	NA	NA	NA	NA	NA	NA	NA	NA	NA	NA	NA	NA	NA	NA	12.02854702454	-1.27754264429196	1.12220101250937	0.166331119597322	0.1413426159633	1.17679383860074	-4.60727409554358	0.241448632666313	0.801864904074028	2	-1	NA	NA	1	1	0.403193880614341	0.667211767828449
ENSG00000224616.2	RTCA-AS1	69.4953897965714	-0.0586591066975413	0.835840832828051	-0.258699855394807	0.285010620242704	-0.907684966877755	-5.01038514284488	0.371384285736159	0.862024238526275	16.5062996870009	-0.663005212827995	1.50001358028048	0.584975562130895	0.406025011704915	1.44073775079658	-4.49031505545228	0.157986276378161	0.471977998506159	28.6819092066455	0.574523244004511	0.831285523872201	-0.266584006430757	0.135801781968412	-1.96303761678743	-3.98485371782427	0.0572102204720823	0.319555527987953	38.115056970488	0.404364767098128	0.964048689908063	-0.0528220823377303	0.101094467647901	-0.52250220577552	-5.09345072536516	0.60221852973088	0.936952201311024	4	-1	1	-1	-1	-1	0.236772403922581	0.533600782017945
ENSG00000224635.1	AL391095.1	16.2346097102317	-2.60556590049372	0.715133141189088	-0.483716231665553	0.417749459604947	-1.15790989202712	-4.60773914240403	0.256169724762801	0.813005615749594	NA	NA	NA	NA	NA	NA	NA	NA	NA	12.7905362887775	-0.70466859270146	0.959902113345236	-0.0590408013365723	0.277100457758236	-0.21306641574762	-5.3747635640766	0.832447517437152	0.937486211049361	13.738004255193	-1.25325556331972	0.862626035805576	-0.213192834691671	0.19854344415393	-1.07378430751097	-4.6731651682995	0.284927521305229	0.825932865000919	3	-1	NA	-1	-1	-1	0.256204410049258	0.551841731667573
ENSG00000224660.1	SH3BP5-AS1	348.395148064739	2.44510524025007	0.791266344630208	-0.337764699305747	0.135443245275081	-2.49377293507518	-3.19339351703219	0.0184697006109405	0.539885568708185	30.9348706935601	0.358193282097021	1.1158040038993	0.158083633407841	0.22290723508076	0.709190230413863	-5.21942578255811	0.48260821371139	0.756585898790723	133.048849108284	2.7886799814008	1.03366842771776	0.0477734831373242	0.131336831160655	0.363747798048258	-5.95542328509378	0.718121473558904	0.891212987577282	162.73710845304	2.50842551122616	1.01184937172776	0.0169945401947938	0.0779536601321105	0.218008239330811	-5.56645462506191	0.827767808366044	0.976605789647965	4	-1	1	1	1	-1	0.376261299728492	0.6473291903735
ENSG00000224668.1	IPO8P1	171.196193916695	1.20704996861016	0.993620265621583	-0.0092334961945068	0.205043914504687	-0.045031798270198	-5.61352665855819	0.964384756497049	0.995935771855698	NA	NA	NA	NA	NA	NA	NA	NA	NA	216.099988838033	3.50839519404257	0.916307539590619	-0.126096204668894	0.0909118658725882	-1.38701591325401	-5.25183344022472	0.173755680083335	0.501241404393668	157.10631304083	2.41152721092819	1.03474559526419	0.0492761072741362	0.0807755314618764	0.610037549519473	-5.43185559929943	0.542912037580584	0.923965291186858	3	-1	NA	-1	1	-1	0.95408096850342	1
ENSG00000224687.1	RASAL2-AS1	31.0100049130652	-1.68545557616165	1.0899321929001	0.12423838453463	0.455963268467969	0.27247454592575	-4.99678312570735	0.787151224153231	0.967636628381278	26.062445006665	-0.147535871282078	0.931043235150476	-0.103079930659798	0.418462584666939	-0.246330100794652	-5.2923835733616	0.806774902420097	0.926033113544833	24.6190345991741	0.334428992905364	0.739978651665901	-0.43444444519984	0.178212756961827	-2.43778533370031	-3.17134620384398	0.0197136268432308	0.211455883856538	28.2725568802751	-0.0322475785267597	0.988630370590628	-0.0164968683333287	0.133599049878423	-0.123480431547538	-5.12519053277655	0.901919207453473	0.983509764826381	4	1	-1	-1	-1	-1	0.254577884934442	0.549807256760414
ENSG00000224699.8	LAMTOR5-AS1	231.542893748047	1.73834715037848	1.05953408380224	0.0834299980371738	0.14752990123966	0.565512464497912	-5.53649839029132	0.575992317081671	0.926456978951123	14.592153166286	-0.717060467501036	1.30017407477131	0.378704792481997	0.291375763361776	1.29971274244863	-4.61450079202987	0.201660653464567	0.522972340496471	104.940791681249	2.47575149926402	0.926012991889521	-0.110895660361787	0.0807780773946971	-1.37284352312484	-5.07553974382173	0.178084228098287	0.506665543389883	103.174265781008	1.90837118181192	1.0990537751459	0.136261977040846	0.0549342077213801	2.48045767278471	-2.97882304904859	0.0144117476591546	0.471631036539523	4	1	1	-1	1	1	0.0264696536297357	0.214509002608877
ENSG00000224712.12	NPIPA3	21.0710274033507	-3.16507450296196	0.543788778152168	-0.878881715262947	0.775026092722614	-1.13400274328248	-4.60809222112598	0.265905113677962	0.817025961254857	10.7076864207503	-2.18468902383214	1.23123249955602	0.300103218592826	0.816188708603127	0.367688520350202	-5.02212284796708	0.715180043890651	0.881660732384417	28.2717164450125	0.197413981836023	1.00855603019111	0.0122912349012397	0.370427045727583	0.033181256722488	-5.58054122823815	0.973708817049147	0.991192622666244	38.4441956069516	0.0200441991283583	0.722943956512702	-0.468044282835526	0.260328974615125	-1.79789546487282	-4.07504010842567	0.0745367661590765	0.67192597139856	4	-1	1	1	-1	-1	0.139660410122262	0.42599710466493
ENSG00000224728.1	IMPDH1P8	98.183304147194	0.620470755903598	1.03819715574817	0.0540804404308637	0.15420976652761	0.350694003684785	-5.38428852432452	0.728304514399939	0.955212243595435	NA	NA	NA	NA	NA	NA	NA	NA	NA	45.1316129420867	1.2377094297493	0.96569927124191	-0.0503541060697606	0.149304190898145	-0.33725849064821	-5.66675082162299	0.737832271355647	0.898270770025301	37.0383825672398	0.408800989916856	1.03324058796767	0.0471762219227456	0.0875265695235379	0.538993155787498	-5.10186006701966	0.590822267942098	0.935552050573264	3	1	NA	-1	1	1	0.856697065064341	0.96256790353868
ENSG00000224738.1	AC099850.1	34.1646572699659	-1.10681131918197	1.00966966158855	0.0138833567972813	0.336819484127354	0.041218983614475	-5.14139678138309	0.967398430528058	0.995935771855698	11.0427374944314	-1.19023092989039	0.964943340725436	-0.0514838617856498	0.326375178697317	-0.157744415464254	-5.1345788747756	0.875507560121392	0.95432988028267	13.7418949364221	-0.456056611940737	1.24820174081356	0.319851128871203	0.162054261505118	1.97372858881037	-3.90156158196461	0.0559329191445745	0.316883457126747	16.1267601118682	-0.770549584077518	0.876175116379598	-0.190708852590715	0.116335700832018	-1.63929774976031	-4.25454249400087	0.103592280960457	0.695684356664991	4	1	-1	1	-1	-1	0.357335379124001	0.634204031228733
ENSG00000224769.1	MUC20P1	151.758556800842	1.03344917442644	0.828122005791067	-0.272084761724424	0.381934193305495	-0.712386496138599	-5.29223604141619	0.48181017619969	0.901052705594291	NA	NA	NA	NA	NA	NA	NA	NA	NA	17.0498050070854	-0.876694717285957	0.489547026390928	-1.03048064163192	0.710889062699212	-1.44956603737752	-4.55889805254599	0.155622989448722	0.478423576476836	29.6004791525661	-0.410110282039345	0.9756831457853	-0.0355153879003992	0.29620249115118	-0.119902394346415	-5.09114561263382	0.904747348141921	0.983560183686453	3	-1	NA	-1	-1	-1	0.438070837363037	0.692056884870486
ENSG00000224775.2	BRAFP1	45.4196862816846	-0.466742039400483	1.07430175627164	0.103399283016218	0.201415333733959	0.513363511602317	-5.1152289650248	0.611512341144996	0.934636782667517	NA	NA	NA	NA	NA	NA	NA	NA	NA	21.4981788157387	0.181284816797322	1.18895808063884	0.249697850558279	0.142122484598085	1.75692010496729	-4.25361776507461	0.0872242254564774	0.379854336319234	16.7260357847897	-0.808752409696409	1.21394831831731	0.279707002734905	0.132545371432296	2.11027363469858	-3.74994615452256	0.036769438544001	0.574685566639845	3	1	NA	1	1	1	0.0189259414262429	0.186640613731418
ENSG00000224786.2	CETN4P	89.0452896400407	0.46017752660326	1.02231806713696	0.0318441223915239	0.179489181583163	0.17741527433936	-5.39508418228727	0.860392154598317	0.979964382318976	30.9633067952158	0.422316153282248	0.923905489973895	-0.114182814804027	0.17371065107489	-0.657316140936004	-5.24539783524395	0.515006385099104	0.777170245596985	52.4353908728549	1.46765186315828	1.01380730777462	0.0197834683813219	0.110477177979845	0.179072897616295	-5.7416903869024	0.858859752246971	0.947321846268624	60.4036149594733	1.10001750943891	0.986203075468852	-0.0200433430047863	0.0746063370747115	-0.268654698658034	-5.2773062640292	0.788625374509174	0.969727777911903	4	1	-1	1	-1	-1	1	1
ENSG00000224790.2	AP000704.1	37.3110769815749	-0.855397792093737	0.734526870403047	-0.445112826586202	0.322211950247766	-1.38142867216418	-4.50510575399903	0.17749908636754	0.771391182900155	18.0861843633881	-0.82289408402478	0.566935015327175	-0.818744718517416	0.542022477066274	-1.51053646879907	-4.40734723183237	0.139317632319348	0.449945258797786	13.7116616919136	-0.823493920789213	0.773156100276655	-0.371168371087798	0.461823015493622	-0.803702627707007	-5.12506144206351	0.426714154122647	0.727367190833827	17.4542246692045	-1.00868530809472	0.870806010379396	-0.199576729719277	0.258089173035129	-0.773285943661464	-4.84282777102301	0.440770455599322	0.898580406469451	4	-1	-1	-1	-1	-1	0.109829836529379	0.386322104607205
ENSG00000224795.1	NTM-AS1	21.2043502356445	-1.90619349353228	1.42692376935648	0.512908263679142	0.353206568700592	1.45214814539287	-4.42413698533559	0.156991288956902	0.74958418673703	19.0530770668275	-0.370587706262206	0.852439473033859	-0.230330694831421	0.2852292072896	-0.807528433080699	-5.03626727368249	0.424472943481714	0.715764738354808	28.3960378803641	0.495630789382712	1.07551782727793	0.105031438393992	0.196020694764825	0.535818111041811	-5.46075159602025	0.595298324039553	0.829141353068262	55.4481438272569	0.750766847561285	1.03393962218788	0.0481519406688825	0.121513707125759	0.396267563617726	-5.20334605530423	0.692563556242828	0.95280778009121	4	1	-1	1	1	1	0.522245786629369	0.748433956796258
ENSG00000224812.2	TMEM72-AS1	112.331766059424	0.837307439011837	0.946768459322288	-0.0789164500075535	0.134198568389515	-0.588057316516941	-5.34501057679272	0.560959422439693	0.92332153628728	14.4229383556438	-0.845573145224366	0.984403292710271	-0.0226786114423319	0.350655911471877	-0.0646748299412337	-5.17705609903602	0.948777671890488	0.983101284503825	80.0345107861526	2.08827302647639	0.995553301472658	-0.0064295356350018	0.08940285713177	-0.0719164447454444	-5.87761320587529	0.943056651529651	0.981077359708803	76.2976927496304	1.4547918902247	1.08216604602067	0.11392188122687	0.0704848099591132	1.61626145112619	-4.35226529337146	0.108485271613134	0.703657169437208	4	-1	-1	-1	1	1	0.381395304303158	0.650733942929901
ENSG00000224819.1	AC093843.1	29.5123833806844	-1.23106031691371	1.01435394553023	0.0205611497387567	0.25214144829106	0.0815460919976229	-5.08660938386342	0.935557236242213	0.99156825203569	NA	NA	NA	NA	NA	NA	NA	NA	NA	26.438771188095	0.473695692249295	1.01464611998248	0.0209766436989745	0.146724641774645	0.142966058361162	-5.57186696843223	0.887094541782163	0.960134198083241	18.1585392196755	-0.685842360537744	0.953634510132372	-0.0684916498843037	0.122804172783325	-0.557730640025972	-4.96198963945378	0.577996688695408	0.933323699325359	3	1	NA	1	-1	-1	0.927911774433547	1
ENSG00000224822.1	THRB-IT1	144.846049248448	1.02987545206248	1.07167651695755	0.0998694973924064	0.149998524799445	0.665803197237684	-5.3162216115964	0.510698728977404	0.912018836094383	NA	NA	NA	NA	NA	NA	NA	NA	NA	175.140296826927	3.21288227541956	0.843785384108302	-0.245051997205775	0.08572010152256	-2.85874599835001	-2.52030339150698	0.00695406252325067	0.141423826611617	122.959485577797	2.10860943200694	0.992766263080222	-0.0104740053194293	0.061902572762796	-0.169201454026226	-5.50598902780508	0.86590370800968	0.980502028725321	3	1	NA	-1	-1	-1	0.106112666154286	0.379858416375059
ENSG00000224825.2	RORB-AS1	77.1248988902987	0.241966985606856	1.21045931966069	0.275554594983305	0.188069728482115	1.46517250387539	-4.52508851387094	0.153428552176765	0.744040372977551	37.7798292947181	0.491275192557825	0.646581934941167	-0.629094894777015	0.324238595637851	-1.94022211803454	-3.94190791924853	0.0599271431856008	0.321090460048535	16.6716757231971	-0.174094718729658	1.1622335530995	0.2169000102581	0.148448261219939	1.46111519579703	-4.60152882691398	0.15244445878046	0.4748481922812	22.3271368416408	-0.339193669370339	0.971015469271159	-0.0424338154498802	0.115515621484083	-0.367342658115961	-5.04587777578876	0.713966493724511	0.955554732653712	4	1	-1	1	-1	1	0.513207181421279	0.74199251364685
ENSG00000224830.2	OR2X1P	14.9510085374372	-2.78646901921397	0.868251783951176	-0.203814625047492	0.553769132525628	-0.368049811873651	-4.87264161153923	0.715458193155547	0.952206289962016	NA	NA	NA	NA	NA	NA	NA	NA	NA	21.0907658359653	-0.0115045166368075	0.986736503917746	-0.0192632130862817	0.318307020758246	-0.0605177134968446	-5.50933178378168	0.952069776472495	0.98431986475949	17.4442269410436	-0.856039356462674	1.04544864140809	0.0641221899946252	0.201532718814739	0.318172604288489	-5.00487420391497	0.750869464151259	0.961214567881213	3	-1	NA	-1	1	1	1	1
ENSG00000224837.1	GCSHP5	NA	NA	NA	NA	NA	NA	NA	NA	NA	NA	NA	NA	NA	NA	NA	NA	NA	NA	81.8204048805021	2.08275389470205	1.20312100917682	0.266781755198495	0.130822263730358	2.03926875740636	-3.99953640284734	0.0486305266249942	0.298372914716088	38.6298079763221	-0.539131685721507	0.859767604062661	-0.217981344113325	0.487357003990935	-0.447272414940773	-5.03233293351419	0.655429862300701	0.94420351322934	2	NA	NA	1	-1	1	0.354463145710101	0.632285905381961
ENSG00000224843.7	LINC00240	66.050479942764	-0.0652039207943896	0.869141631154613	-0.202336804021304	0.297936152523694	-0.679128069243672	-5.12363833407327	0.502339220791714	0.908119992806975	16.9329403228349	-0.863270722097625	1.17847879286635	0.236925797025216	0.477801284636562	0.495866806229776	-5.13355162765056	0.622892479422862	0.833456735314288	42.2924484656641	1.13326273260942	0.908589700103972	-0.138299143986594	0.155068420156221	-0.891858857188762	-5.34056620313288	0.378245568528024	0.692009716213996	45.4412947210643	0.612611681977043	0.865698815392791	-0.208062909562128	0.135417280639516	-1.53645759669326	-4.38015617507504	0.126879842369581	0.720542283277345	4	-1	1	-1	-1	-1	0.191976176801842	0.487712085959799
ENSG00000224848.1	AL589843.1	118.226956685007	0.944193361060757	1.06168847999328	0.0863605135075265	0.175892722845033	0.490984004969966	-5.39475861063369	0.627062690015823	0.935612048835522	15.8563354831726	-0.601108693140994	0.984134025603601	-0.0230732905965191	0.285540388968252	-0.0808056985559566	-5.23337327483256	0.936027732795156	0.978387017459094	24.4422633349778	0.337920418873882	0.881663208525688	-0.181700437042678	0.192479766788508	-0.943997595561958	-5.17569283143217	0.351308907612305	0.672358529392985	33.6930481140513	0.271044249967658	0.960270124411892	-0.0584878012078156	0.100366688361339	-0.582741168038227	-5.05784571670508	0.561086677080194	0.928949850671894	4	1	-1	-1	-1	-1	0.745998971400797	0.893189999238247
ENSG00000224870.6	MRPL20-AS1	345.158532240144	2.39449114435986	1.01801484802025	0.0257586036621044	0.169058019676778	0.152365464302446	-5.82068284278384	0.879933773390111	0.983545105424455	344.199065884893	3.8990295604748	0.948682218342976	-0.0760031886715296	0.105460163217051	-0.720681500512239	-5.83991936223785	0.475590225975034	0.751975075249947	172.193906845613	3.19411302191617	1.00668194334459	0.00960794229303113	0.0705174746300185	0.13624909773699	-6.0875430809134	0.892364720684941	0.962188653022606	284.400575459801	3.33121398532775	0.994410272788415	-0.00808689461085144	0.057536615276093	-0.140552143570594	-5.730578504362	0.888443391153114	0.982064343004091	4	1	-1	1	-1	-1	1	1
ENSG00000224877.4	NDUFAF8	687.352985485591	3.47373297115276	0.969384619313972	-0.0448589026404172	0.0957411464652331	-0.468543612611814	-6.0034564113148	0.642832259045192	0.93955807909522	1232.37220054012	5.73837504731731	1.03146455109786	0.0446942401927747	0.136129677082783	0.328321062317625	-6.24853573225361	0.74450173095799	0.895545892820288	157.125120903924	3.03986846514439	1.00015832771981	0.000228400535612869	0.0937252399055706	0.00243691598808374	-6.05998780719315	0.998068746618843	0.999431300182356	176.555387194946	2.61135627825117	0.96490728869701	-0.0515377644886231	0.0568485046186281	-0.906580829774989	-5.22486663519949	0.366321901431408	0.86241541861264	4	-1	1	1	-1	-1	0.68248845039692	0.852779865060905
ENSG00000224886.2	AL132656.1	75.1365239166485	0.19970209402252	1.34452970037408	0.42710162438828	0.209201631655081	2.04157883955924	-3.80190017925781	0.0502057633814697	0.630456402992113	NA	NA	NA	NA	NA	NA	NA	NA	NA	25.3180394096046	0.424206392724021	1.0402405822747	0.0569172271309653	0.131214294475173	0.433773068388783	-5.48968437034964	0.666977913953983	0.866628119056795	32.3862059433955	0.198616833685614	0.917822928264401	-0.123712247518115	0.0890867939606256	-1.38867100294116	-4.51165276713744	0.167330238418172	0.756080578492216	3	1	NA	1	-1	-1	0.452309409337308	0.701415990553571
ENSG00000224888.4	AC138028.2	154.62581876581	1.18214972646319	1.06219088463947	0.0870430538788521	0.247486855430803	0.351707785560309	-5.50643066561948	0.727551885068654	0.955146115647539	100.93704011776	1.97264395710441	1.61895635870009	0.695064096242358	0.253960974616596	2.73689332501458	-2.61148280482293	0.00943920506810721	0.164085895903253	19.7534251580878	-0.085239386331767	0.762039592468746	-0.392062138672133	0.269760042631128	-1.45337365329617	-4.63606241110566	0.154569329737945	0.477140589884711	35.9172940440611	0.252420358112008	0.952977371485436	-0.0694861372404274	0.154103537576913	-0.45090552970432	-5.10752461391342	0.652816041854321	0.944195205235872	4	1	1	-1	-1	1	0.271709033656814	0.565587944914588
ENSG00000224892.6	RPS4XP16	23.0903902749209	-1.67357330940953	1.22319036390743	0.290648946541796	0.36280860121169	0.801108202978379	-4.84170352683051	0.429460583567777	0.885775637458005	NA	NA	NA	NA	NA	NA	NA	NA	NA	15.6190251037669	-0.278832906403923	0.950287503160937	-0.0735640376187	0.18231343221638	-0.403503113974564	-5.399080898304	0.688906060728661	0.878177874678667	13.620833993797	-1.0483446173689	1.10261115402126	0.140924100927445	0.120881797945695	1.16580083455371	-4.62385577890973	0.245849883973557	0.804543029273355	3	1	NA	-1	1	1	0.348364679006454	0.628551334830031
ENSG00000224897.7	POT1-AS1	224.12967580277	1.91901537734301	1.10578789858164	0.145074688457522	0.134767383362436	1.07648219352428	-5.2007184798512	0.290417861595201	0.828976712133716	26.5765333829604	0.0317759425002208	1.21616390004045	0.282337671085253	0.328609691826957	0.859188508761115	-5.06592013830601	0.395715074045737	0.695126189587542	107.698979427851	2.51590906065703	0.869221615396712	-0.202204043656362	0.0963200683300454	-2.09929298392418	-3.97252243518054	0.0426880874114262	0.283572976513688	110.091266468686	1.98436157089292	1.05236440072693	0.0736343511046643	0.0679012796399333	1.08443245098078	-4.98647617295026	0.280199382631697	0.823146273543528	4	1	1	-1	1	1	0.298636945293832	0.589225274081279
ENSG00000224905.6	AP001347.1	94.2453915762743	0.531486435547748	1.2516841015317	0.323870502638743	0.209722891877383	1.54427826042041	-4.46910216235954	0.133158785376943	0.730442099497996	22.1694957602102	-0.278481474859944	1.06454009875318	0.0902302937853229	0.358539695210507	0.251660541330986	-5.23546581438114	0.802682430375938	0.923721844480246	41.072130393818	1.03700313988089	1.39025721060138	0.475351819733418	0.188939586740209	2.51589319070029	-3.04728711179016	0.0163531185687125	0.196747579659736	44.6693115835605	0.644873042800034	0.981982179480447	-0.0262312514150781	0.118886147724841	-0.220641781377168	-5.22001059638963	0.825720834433548	0.976220905412464	4	1	1	1	-1	1	0.0973653631932485	0.367060371896103
ENSG00000224914.3	LINC00863	442.080878704415	2.74770472666592	1.01415799548386	0.0202824270402805	0.195674230905236	0.103654052689764	-5.89786037576143	0.91814384773488	0.987431626342314	159.607546509715	2.75667588764419	0.937610600509815	-0.0929392141027896	0.140494363755487	-0.661515605455452	-5.67760798338064	0.512340512470582	0.775806688736833	107.246310306213	2.49727680092206	1.07647601519534	0.10631617538603	0.120765037410398	0.880355586896679	-5.58434715028889	0.384362542849866	0.696732927054853	143.334834621069	2.31205616805366	0.934228567825318	-0.0981525328259458	0.104644645229425	-0.937960395496149	-5.16089917934565	0.350020787790386	0.85802627768864	4	1	-1	1	-1	-1	0.670284862052562	0.845608257958219
ENSG00000224924.6	LINC00320	353.567747279542	2.47672209756268	0.98688415147749	-0.0190473555940564	0.156237585619659	-0.121912762018896	-5.81816701293398	0.903793007440571	0.985885593049873	200.734944447667	3.06180263034354	1.07655106275619	0.106416750752703	0.176735694148744	0.602123703789797	-5.75633169015492	0.550728270735624	0.797037825280406	296.551604361272	3.95213306691029	0.93669352718408	-0.0943509991223087	0.0985758145722506	-0.957141460425414	-5.80750687432918	0.344722884600224	0.667539836448972	474.172425049963	3.93171236783419	0.968305212221739	-0.0464662346238966	0.08040462848317	-0.577904972642498	-5.72074674870834	0.564337542282298	0.928949850671894	4	-1	1	-1	-1	-1	0.73470574669668	0.885731301337455
ENSG00000224931.4	AC152010.1	37.2293259743348	-2.45556217300403	0.596077415300068	-0.746428382628528	1.04530358187484	-0.714078087525299	-4.81410215659287	0.480778992686561	0.90063794364028	8.92781416564635	-2.66018035552782	0.88497266531961	-0.176295200388758	0.922127799190734	-0.191183044848529	-4.96876458506273	0.84941722725887	0.944318091330023	13.9749967273269	-1.29029972113345	2.57144122142378	1.36257717662267	0.677103074861471	2.01236300234117	-3.83137762179407	0.0515210692422165	0.306033876024775	14.8594232593573	-2.18049682432338	0.971225329576466	-0.0421220472869388	0.548994351956022	-0.0767258299413489	-4.91035184760557	0.938960745263344	0.99125964474046	4	-1	-1	1	-1	1	0.591344008505392	0.794016026385714
ENSG00000224934.4	AL391684.1	393.311725539505	2.62915199385825	1.16895621942714	0.225220898049094	0.120381669244717	1.87089030632442	-4.31063949271265	0.0712879316641981	0.663989174162233	36.7248562142016	0.633340404385562	0.939654855493182	-0.0897971569332608	0.23064807086769	-0.389325419438571	-5.39692088752952	0.69924545569826	0.873877452329654	199.756392330614	3.37095317280221	1.08071993924969	0.111992707528247	0.129225511631307	0.86664549526237	-5.78260702359801	0.391734813161703	0.702852798418539	222.832997510946	3.00558669455862	1.07265500727226	0.101186143821951	0.0589185706027373	1.71738965807922	-4.39533635575594	0.088312124892397	0.689255108088756	4	1	-1	1	1	1	0.0459069012534072	0.26805230078679
ENSG00000224939.1	LINC00184	45.6072954365098	-0.765904582661321	0.999653351936411	-0.000500194142948772	0.304210524405601	-0.00164423681240517	-5.17613494402067	0.998699134143958	0.999610596455979	NA	NA	NA	NA	NA	NA	NA	NA	NA	13.0087037493362	-0.564452962723617	1.24498532979122	0.316128742484401	0.173359867259038	1.82354051997533	-4.11134872438168	0.0763268458954635	0.359059737197037	13.9656012810266	-1.04837724651339	1.08159687701431	0.113162891123938	0.136056741546107	0.831733068409472	-4.81300762171639	0.407099427654093	0.881250514219169	3	-1	NA	1	1	1	0.197955528099423	0.494643836135197
ENSG00000224940.8	PRRT4	96.7752099180229	0.601047716163011	0.981073043661907	-0.0275675417193057	0.265620253269676	-0.103785541124822	-5.41850966944901	0.918040395159759	0.987431626342314	84.0505082513077	1.8207794310625	1.26560864011464	0.339831354013094	0.200370080257638	1.69601845533093	-4.42839548530859	0.0981999979427362	0.391984697927418	34.7422850065559	0.854398329328327	0.773981606397376	-0.369628813626984	0.148467633601534	-2.4896255477407	-3.09284271736061	0.0174199128819258	0.200470829745012	47.9190347722776	0.766817918581354	0.986468447061996	-0.0196551888905728	0.0991630364089248	-0.1982108414825	-5.23948735288749	0.843192700934886	0.977382046855388	4	-1	1	-1	-1	-1	0.259628683760012	0.555526557102774
ENSG00000224945.1	AL353150.1	101.081521854723	0.661072821137268	1.19715451546718	0.259609371422331	0.177548114242209	1.4621916573452	-4.57049139013697	0.154238190561976	0.74543642590808	29.2724431209796	0.329077479735744	0.84988666929592	-0.234657621337709	0.185766386489396	-1.26318666025785	-4.77784010554702	0.214347333521418	0.536115030291037	66.9671315612464	1.82566016161903	0.863591595334467	-0.211578892087722	0.105305041909991	-2.00920001787349	-4.03375131890326	0.0518705195721164	0.307181349796301	68.4160068543968	1.27720101069199	1.02109010956185	0.0301101873535012	0.0793746609499817	0.379342563396589	-5.29257705129164	0.705058357128009	0.955129787893315	4	1	-1	-1	1	-1	0.381433020003239	0.650733942929901
ENSG00000224955.1	KCTD10P1	16.712746190735	-2.56730208175182	1.07483210847916	0.104111324762697	0.572289144498644	0.18192084501953	-4.9311079347955	0.856886452543106	0.979200428163229	NA	NA	NA	NA	NA	NA	NA	NA	NA	29.0577574164003	0.589313368423002	0.93282359606142	-0.10032381247005	0.170674739299028	-0.587807035077869	-5.44768589822932	0.560240849507297	0.809292989378562	24.3162727344584	-0.290158904380397	0.940820180731877	-0.0880090883594049	0.132871283324952	-0.66236350065325	-4.97036436420886	0.508922087230696	0.914988888100002	3	1	NA	-1	-1	-1	0.6880903663177	0.856239828282975
ENSG00000224957.5	LINC01266	61.5563806972146	-0.226604039642917	1.01020815650572	0.0146525953700213	0.302125670593742	0.0484983462054905	-5.28060499173522	0.961645236998194	0.995228057053708	NA	NA	NA	NA	NA	NA	NA	NA	NA	38.5959296511843	0.761670698896891	0.987965535800903	-0.0174673791870811	0.382978487628044	-0.0456092959561888	-5.63155737023277	0.963867510523381	0.988443850708583	39.7713656725815	0.341183945909983	0.827803599100294	-0.27263957379819	0.182418520910785	-1.49458274541942	-4.41403358106498	0.137470036720588	0.726567110562439	3	1	NA	-1	-1	-1	0.295032104159513	0.586044573719114
ENSG00000224975.1	INE1	51.6334744565875	-0.686746721043225	1.15984385338451	0.213930592326115	0.282508607057933	0.757253361425005	-4.99396503116021	0.454891386780611	0.894667880546494	NA	NA	NA	NA	NA	NA	NA	NA	NA	24.0061207197418	0.33803346586612	0.766289583489744	-0.384038400238109	0.143469487487171	-2.67679495455401	-2.72357341817161	0.0110225424723806	0.169775643953462	29.5509373661486	0.0225644026955173	1.05740043943499	0.0805218313875222	0.0925062922610847	0.87044707359216	-4.89028098945582	0.385676001971399	0.870436650277819	3	1	NA	-1	1	-1	0.3012876487187	0.590905439707601
ENSG00000224981.1	AC000367.1	18.9051223823082	-2.1141250202953	0.892320219797482	-0.164366563429604	0.479637696274675	-0.342689001940907	-4.93750379785788	0.734257031096158	0.95620742309388	NA	NA	NA	NA	NA	NA	NA	NA	NA	13.5150798328108	-0.50346630314163	0.756577880610615	-0.402439496665356	0.180305804924829	-2.23198302923822	-3.50630637461418	0.0317698431949814	0.255730586858387	11.1785601647782	-1.36942217104621	1.00783223954255	0.0112555125258987	0.150029541823436	0.075021974933076	-4.98190006926637	0.94031365768457	0.991480674386968	3	-1	NA	-1	1	-1	0.258157153216439	0.554320776211965
ENSG00000224982.4	TMEM233	193.190639656252	1.45568771224023	1.00575432190971	0.00827793750050766	0.246737553604101	0.0335495646268339	-5.58672163007525	0.973461827136642	0.995935771855698	90.8410290126567	1.66042156379836	0.727765890014391	-0.458453660443555	0.336042992294388	-1.36427085508729	-4.82529326545783	0.180643325152297	0.499297057569209	72.0939412231447	1.89543620590421	0.895087788241164	-0.159898909215368	0.151706578479298	-1.05400115682648	-5.31962047477015	0.298732736863165	0.629397616582423	85.9760952740962	1.51775097715576	0.886093891855749	-0.174468517847719	0.132970213381419	-1.31208722172435	-4.70757058488261	0.191824992651158	0.772687858714003	4	1	-1	-1	-1	-1	0.128701444722633	0.413454144341086
ENSG00000224986.2	PPP1R8P1	47.9854625850572	-0.530725884483435	1.02641394759555	0.0376126799734106	0.322026545315645	0.116799936280232	-5.19222028267824	0.907808432544643	0.9862229578365	NA	NA	NA	NA	NA	NA	NA	NA	NA	22.4463332701231	0.247859868561377	1.15895096107773	0.212819522593965	0.144702010167993	1.47074337355018	-4.6319662935562	0.149834116336561	0.471247023739953	32.6631293953558	0.149070502172901	1.10921407462671	0.149537827715532	0.0961663658311856	1.55499094119909	-4.34697415175959	0.122402712224154	0.717201827091502	3	1	NA	1	1	1	0.097231442737244	0.367000485571062
ENSG00000225014.1	KCTD9P1	124.667077399862	1.0162545900795	1.0379637199134	0.0537560178617389	0.203341075399145	0.26436379249111	-5.47969875467798	0.793333860460773	0.968060023991983	NA	NA	NA	NA	NA	NA	NA	NA	NA	72.6668687070365	1.93318772000435	0.842774948994785	-0.246780663382976	0.113668496497948	-2.17105593006091	-3.77316774560395	0.0364297896218018	0.268113888730527	50.753485583677	0.84823884161725	0.978154394494113	-0.0318658929094381	0.0787587857422601	-0.404601119851186	-5.21452338865349	0.686442046507157	0.951440603995966	3	1	NA	-1	-1	-1	0.223063174550099	0.520448837367038
ENSG00000225032.5	AL162586.1	43.0794228774137	-0.940204348227094	1.22139117348254	0.288525324537306	0.381833176288725	0.755631889668845	-4.94138771626063	0.455848469372053	0.894667880546494	12.2669558751331	-1.07092869830054	1.42372338724569	0.509668874806084	0.367315596600491	1.38755032327261	-4.51367607692971	0.173493888236555	0.489294872609593	26.5310921960001	0.458723693284505	0.98136848929899	-0.0271331461446775	0.165971645786701	-0.163480611498833	-5.57390906637536	0.871031821709489	0.952623984616696	36.2732266027122	0.283065655245789	0.988381391432408	-0.0168602460386588	0.119688427514333	-0.140867804756143	-5.16029710279739	0.888194513657515	0.982064343004091	4	1	1	-1	-1	1	0.678479798336329	0.850402650422935
ENSG00000225051.5	HMGB3P22	44.7281474406904	-0.520191640084456	1.38656747241731	0.471517821753087	0.272975956403417	1.72732363672446	-4.18482760655514	0.094544725637534	0.694445599918558	13.9848199762972	-0.807641474352547	0.8696008953672	-0.201574669079231	0.306851226349486	-0.656913356603794	-5.04737935802181	0.515262471154091	0.777170245596985	11.3891771864304	-0.782285978047755	1.06052943035143	0.084784657108853	0.267410436777668	0.317058145263587	-5.34003205244265	0.752985819624107	0.903940830736844	13.3712255650234	-1.10074540857531	0.851282924815123	-0.232289401998885	0.125306650867901	-1.85376754058941	-4.0590994064512	0.0660608393889203	0.655977173472577	4	1	-1	1	-1	-1	0.224791141070982	0.521984188603088
ENSG00000225091.3	SNORA71A	NA	NA	NA	NA	NA	NA	NA	NA	NA	NA	NA	NA	NA	NA	NA	NA	NA	NA	14.3663044754073	-0.454793024388876	1.04252736246526	0.0600852495451294	0.211303732839619	0.284354889228267	-5.41578087917559	0.777727521181005	0.915550350191736	50.9035215809823	0.689749831148256	1.03520462412936	0.0499159667954532	0.125087622738439	0.399048008929136	-5.17535828604564	0.690518864722269	0.952308740941884	2	NA	NA	1	1	1	0.794376474762536	0.922960942870705
ENSG00000225096.2	AL445250.1	87.6678060834646	0.458846907087401	1.19221940819628	0.253649764313519	0.244907655776827	1.03569552984762	-4.97187270610594	0.308741765914375	0.837329334892878	NA	NA	NA	NA	NA	NA	NA	NA	NA	54.2592393986813	1.47210069846863	1.05623375225936	0.0789291490017957	0.166711977351334	0.473446180987093	-5.66085066794333	0.638682946372246	0.853716433969081	53.6223518710571	0.917675131705078	1.04152871901658	0.0587026206666668	0.123425575717866	0.475611479429946	-5.19747590387272	0.63515707514685	0.941372379512193	3	1	NA	1	1	1	0.500811199667895	0.733783151631213
ENSG00000225110.2	PNMA6F	246.430665870544	1.84662955316488	1.16295555011458	0.217795955921379	0.198983537104873	1.09454258925245	-5.17515570032617	0.282554554196001	0.825092419676897	548.106496844904	4.51098813838977	1.17884679324963	0.237376233176631	0.156374096064708	1.51800227243778	-5.07191914047989	0.137429906191232	0.448040104029572	125.983294538844	2.7148250928595	1.24265514152609	0.313425978900661	0.10672565056768	2.93674460856906	-2.28565062332123	0.0056826741802056	0.13255890511736	155.381991512079	2.45295247530038	1.07907073060896	0.109789433272993	0.0865321051664647	1.26877108862413	-4.88067081679407	0.20681156610159	0.781212676753816	4	1	1	1	1	1	0.00439244839164098	0.102023358160656
ENSG00000225125.2	RANP4	54.1106579455781	-0.272459232685806	0.952100182715393	-0.0708147088517076	0.267386454610426	-0.26484029998783	-5.20007838757822	0.792970247777542	0.967914226471464	NA	NA	NA	NA	NA	NA	NA	NA	NA	42.7449621757207	1.17567476684261	1.04475248544862	0.0631611908116806	0.113940769368163	0.554333546823748	-5.56276089691291	0.582693692410526	0.823424425893083	40.3351369350665	0.518192835762051	1.1177132939224	0.160550168071868	0.0766082922027475	2.09572832725424	-3.67359153504724	0.0380644258062506	0.577676666729639	3	-1	NA	1	1	1	0.0861621490389095	0.348574585431531
ENSG00000225127.2	LINC00237	23.0270866163199	-1.72850628579864	0.574005042830209	-0.800864683362399	0.405962110407779	-1.97275721755892	-3.9607842484428	0.0579386730473908	0.641147621635425	14.1091456230118	-1.10629726415966	1.04828018454473	0.0680243722458581	0.488315454472412	0.139304155997588	-5.17114879413755	0.88995792306833	0.959683521360109	NA	NA	NA	NA	NA	NA	NA	NA	NA	15.820625038766	-0.950225781709754	1.31123271801985	0.390923758281002	0.168844967715395	2.3152822590481	-3.52449008396336	0.0221792481342061	0.523584511548223	3	-1	1	NA	1	1	0.0759184871854522	0.330834725813794
ENSG00000225138.7	SLC9A3-AS1	776.822844961674	3.60295613556168	1.16814990145295	0.224225418230264	0.129259872998888	1.73468697615225	-4.70761810711323	0.0932123470085802	0.692399314454075	374.119113228254	3.94173059361776	0.889637930875437	-0.168709794326745	0.204756389290047	-0.82395374772779	-5.76281036103544	0.415194213131336	0.708308362483727	204.122267114099	3.35380064436134	1.05422840239501	0.0761874659359668	0.204009341159895	0.373450869959204	-6.05966752118413	0.710949139923821	0.887784797947236	317.643059227805	3.46240216845224	0.80667260719228	-0.309944828838702	0.126649721110655	-2.44726025545607	-3.10826536758143	0.0157428412572206	0.487130782966395	4	1	-1	1	-1	-1	0.0668990316529736	0.313865795067101
ENSG00000225140.1	AL358216.1	98.0282118239366	0.434884502118475	0.820213256537698	-0.285929033754979	0.268553813649779	-1.0646992119347	-4.91380984854745	0.295630788034517	0.8326185376434	57.075491826556	1.02155621342978	0.956282844101623	-0.0644907011266756	0.384172441186322	-0.167869149925301	-5.52640942161054	0.867591502904343	0.951271616607963	41.0420881315389	1.02471456687645	1.21236513165654	0.277824265062673	0.214191589493313	1.29708297940124	-4.92851236366263	0.202651477588676	0.537004211788609	62.6007282382296	0.739672623741299	1.02461123383243	0.0350766146930157	0.16332264661245	0.214768835924202	-5.23500555052415	0.830287323167867	0.976690390002854	4	-1	-1	1	1	1	0.883996265274465	0.979457283988895
ENSG00000225151.10	GOLGA2P7	839.302333564174	3.78007733646415	1.05651712003271	0.0793161452058232	0.141572955487627	0.56024927171034	-5.99348063981007	0.579530406455823	0.926682860532219	566.708372338148	4.59152908618066	1.44512064879066	0.531189944038012	0.146703440770009	3.62084175565297	-0.698507283563895	0.000866944849006688	0.0963406764125998	298.164607757134	3.96639872193954	0.936889084540365	-0.0940498331877174	0.102756367175113	-0.915270126545456	-5.84838612326224	0.365990401744968	0.6830641528431	428.056663909462	3.92997814659332	0.990162993446665	-0.0142620641579343	0.0687238006681447	-0.207527290680609	-5.85007878127845	0.83592593916796	0.976997987693998	4	1	1	-1	-1	1	0.0453918859677845	0.266055829230118
ENSG00000225174.1	OSTM1-AS1	58.0551244325027	-0.519760499080134	1.23712888613346	0.306995810499648	0.345811008310419	0.887756037610207	-4.95794056781597	0.381837614765871	0.865591954168347	34.6048185573915	0.366622672629186	1.25801340030485	0.331147289824829	0.37520719991152	0.882571789408409	-5.12017981279996	0.383110371866688	0.686498468532215	NA	NA	NA	NA	NA	NA	NA	NA	NA	15.4977950506188	-0.979257488404411	1.11045778229987	0.151154545136676	0.185721860142889	0.813875894955943	-4.8163435505572	0.417218575468772	0.886735999818435	3	1	1	NA	1	1	0.308351485392621	0.596137246143761
ENSG00000225177.5	AL590617.2	54.115169437911	-0.316491126811756	1.16145034654404	0.215927478446425	0.27819742149305	0.776166354409649	-5.02874683134745	0.443816106359186	0.891968296082753	75.8049430437566	1.57453265101537	0.895044667320179	-0.159968412830793	0.269060165630187	-0.594545136237906	-5.53015499795364	0.555730702316094	0.800152771454325	28.6707987340312	0.540358236163859	1.16408271827272	0.219193578007163	0.198173620748461	1.10606839184405	-5.05685598458225	0.27585348956655	0.609487102825896	44.7667927694952	0.615510192469822	1.13146674457386	0.178194182356967	0.115645370236199	1.540867412098	-4.37771729169796	0.125803034509056	0.719955502707121	4	1	-1	1	1	1	0.154408680644175	0.444090678818922
ENSG00000225190.11	PLEKHM1	1125.23038129189	4.26035408497242	1.08330993643438	0.115446059000301	0.109236587655592	1.05684424493638	-5.69509609793338	0.2991423049519	0.832900395161513	624.858691073242	4.75760996854289	1.17782773207823	0.236128547444745	0.0943840314737106	2.50178492863505	-3.37799331057169	0.0168600925155487	0.200282113302389	386.461851667282	4.33893220831806	0.907808853600586	-0.139539536350075	0.108543067695003	-1.2855683860177	-5.53462849711897	0.206600574756822	0.541650137625411	564.876152618408	4.32894321587878	0.982797215800701	-0.0250343242408158	0.0525475872825298	-0.476412439380235	-5.85036602697846	0.634588004362336	0.941186703099195	4	1	1	-1	-1	1	0.245971771838974	0.542056393045676
ENSG00000225192.1	ZNF33BP1	85.8849390033207	0.271737322522132	0.867363655829642	-0.205291102058559	0.213638648673994	-0.960926795468675	-5.01357753243378	0.344382658368559	0.850017947980629	NA	NA	NA	NA	NA	NA	NA	NA	NA	77.6391677198473	1.9418331757748	1.47077046415838	0.556572109910523	0.158592492885597	3.50944801852642	-0.899385460865446	0.00120111292558117	0.0827634664613864	60.6193805251139	1.0001751768274	1.10908569464217	0.149370841116317	0.097607915018121	1.53031484269064	-4.42452582638221	0.128391887040255	0.720542283277345	3	-1	NA	1	1	1	0.00436488607594523	0.101651773295883
ENSG00000225193.5	RPS12P26	16.1608408331914	-2.03548315565138	0.827945778229787	-0.272391805472439	0.3147435501658	-0.865440468371627	-4.77276290978539	0.393765768947316	0.871451706494231	NA	NA	NA	NA	NA	NA	NA	NA	NA	18.7447754183888	-0.0442860469904396	1.0873235775508	0.120781337108331	0.168800647650712	0.715526502944799	-5.29280889354775	0.478785563909876	0.762927629173133	17.1460390755846	-0.727981786515536	1.08754877058418	0.121080099354246	0.134266177307266	0.901791514307853	-4.80042616800094	0.368851361274586	0.862530431974542	3	-1	NA	1	1	1	0.553008988336461	0.768720141453896
ENSG00000225194.3	LINC00092	88.4323623321725	0.39580694196753	0.955958205822463	-0.0649805494540562	0.254925653262641	-0.254900001715829	-5.3445307128577	0.800565161386804	0.968984311661195	171.410795681869	2.82479330769533	1.17888777106033	0.237426381726156	0.211300414644528	1.1236437094815	-5.32269460994243	0.268331468131512	0.592644130092117	28.5242893805392	0.573504479120058	1.09578105509093	0.131959566282869	0.148924099729914	0.886086043307889	-5.25508778038019	0.381307479541776	0.69473252271588	50.8241977001805	0.808417970800595	1.09080970540381	0.125399441702137	0.0933692859430759	1.343048095908	-4.59623996017317	0.181618914669035	0.765355775033075	4	-1	1	1	1	1	0.184297969131137	0.477964610929412
ENSG00000225205.5	AC078883.1	28.185539249806	-1.32868280282474	1.1725007859731	0.229588889835842	0.32817723180092	0.699588111508955	-4.92454218076852	0.489652845672757	0.903206530345177	11.4926433414477	-1.15608550574148	1.00612357925	0.00880751808721328	0.396267978039665	0.0222261665723887	-5.14469367460522	0.982385811603076	0.99380890243567	NA	NA	NA	NA	NA	NA	NA	NA	NA	NA	NA	NA	NA	NA	NA	NA	NA	NA	2	1	1	NA	NA	1	0.740214601687893	0.889214701531637
ENSG00000225206.9	MIR137HG	1331.36978702608	4.41521354906867	0.92141943012135	-0.118070074279558	0.0830661367524901	-1.42139840488029	-5.2959049885687	0.165664276858641	0.760223287484768	72.2994544430963	1.59129411572787	0.809307411441488	-0.305240287509426	0.163453248172818	-1.86744705854176	-4.140617565696	0.0696983143573664	0.340340186852147	894.547833693614	5.56183693487542	0.899771565910051	-0.152369318511332	0.0882655579559218	-1.72626018619202	-5.08249426382481	0.0926627529806764	0.391061668877342	884.27412768918	4.99231921453545	0.885396025703158	-0.175605197294382	0.0553386881120198	-3.17328081466103	-1.45460296724198	0.00188526227147063	0.331043990522302	4	-1	-1	-1	-1	-1	0.000166666795746875	0.0255699943581732
ENSG00000225210.10	DUXAP9	249.084202945105	1.99770591837984	1.00980343316976	0.0140744874418153	0.251064513247506	0.056059246524977	-5.71318361944128	0.955671758957582	0.99441064544917	66.6738327103229	1.28158701902613	1.15583880136572	0.208940206933318	0.325117866663754	0.64265987310199	-5.34167829908892	0.524368803825563	0.783535025833912	185.11392854747	3.18469288251515	0.986026349501371	-0.0203018947476369	0.23665425710549	-0.0857871520924606	-6.10293463418412	0.932099249299325	0.976376250054033	227.390592386553	2.92633125893737	1.04885273721285	0.0688121324368345	0.132970448249284	0.517499439483202	-5.54937868228614	0.605695460066481	0.937622765393451	4	1	1	-1	1	1	0.847451302469699	0.956696976747515
ENSG00000225215.1	SMARCE1P1	38.1053009473964	-1.12516971611487	0.932112972404202	-0.101423274288924	0.306638237783163	-0.330758730620689	-5.09271524599727	0.743159520322358	0.958850042107413	NA	NA	NA	NA	NA	NA	NA	NA	NA	17.86430078382	-0.076300847679025	1.04970042880151	0.0699776597510685	0.145262244841973	0.481733294340836	-5.40422323825399	0.632839262911809	0.850318405565298	18.2343997623497	-0.624840577254787	1.09606190821243	0.132329287485172	0.104189199625048	1.27008641933515	-4.57300836010426	0.206344174533363	0.780607275384146	3	-1	NA	1	1	1	0.369061755982913	0.64273768372275
ENSG00000225217.1	HSPA7	22.8692331325169	-2.09029186950887	1.0792087547312	0.109973956842166	0.564909784387354	0.194675255910876	-4.95522928758508	0.846978795240412	0.976599213594343	NA	NA	NA	NA	NA	NA	NA	NA	NA	NA	NA	NA	NA	NA	NA	NA	NA	NA	21.3369162951639	-1.2986057708785	0.888242999537095	-0.17097368152272	0.319316248141528	-0.535436835794654	-4.9004741706392	0.593271403503356	0.935552050573264	2	1	NA	NA	-1	-1	0.798022617831558	0.925316541367336
ENSG00000225224.1	RPS27AP12	42.7722688411162	-0.684623208883964	1.18828040869818	0.248875321410263	0.28286958222692	0.879823554908117	-4.89148855193283	0.386050759112746	0.867668211262224	NA	NA	NA	NA	NA	NA	NA	NA	NA	20.8697221906177	0.143191446542163	0.979956614448597	-0.0292102165833966	0.132280146857956	-0.220820865997093	-5.52078617291061	0.826448791979115	0.936333072199176	16.7146422940446	-0.764218059127429	0.953895724110474	-0.0680965294228728	0.126858882685634	-0.536789604174753	-4.95859118672611	0.592339236376989	0.935552050573264	3	1	NA	-1	-1	-1	0.961265911794944	1
ENSG00000225264.3	ZNRF2P2	92.5024286206713	0.612750752140115	0.992559741254028	-0.0107741555364821	0.163432459576682	-0.0659242084735739	-5.43541783690289	0.947881948409849	0.994127141806884	25.6428913300021	0.0316396967310488	1.13694774745216	0.185165951482668	0.296095290840081	0.625359325902536	-5.18363542303473	0.535536096328628	0.789739765010542	17.4503177061014	-0.1167990427046	0.896670757064069	-0.157349746694735	0.174065757041556	-0.90396726713554	-5.14772557792994	0.371874619022532	0.68812037937297	18.2812196261083	-0.595065917105697	0.986617569760913	-0.0194371157028993	0.106622823995435	-0.182297888712191	-5.04257432078914	0.855635647784175	0.978263067048199	4	-1	1	-1	-1	-1	1	1
ENSG00000225265.1	TAF1A-AS1	25.6676041053241	-1.54271988547492	0.975928566926831	-0.0351525412712497	0.324080631629943	-0.108468503947466	-5.04547554238977	0.914356894986492	0.986978823329178	13.561590344173	-0.866940630695176	1.29997038276595	0.378478754697248	0.349649093584272	1.08245312698352	-4.78487599300091	0.285987249105345	0.608405570698027	17.6985762889214	-0.114320058913239	1.05177533467431	0.072826569491335	0.180489325707496	0.403495160757367	-5.41242042564868	0.688911859153067	0.878177874678667	21.4411753126175	-0.432807899859895	1.1345734969617	0.182150068920077	0.121555073102515	1.49849828782101	-4.38481511970332	0.136451455884391	0.724624896739548	4	-1	1	1	1	1	0.192908264465403	0.488542124398396
ENSG00000225299.1	AL139240.1	23.1640970324649	-1.87417035800986	0.541795947996039	-0.884178490989148	0.408370093083849	-2.16514016565753	-3.78673612321583	0.0385801609636293	0.603996763355875	NA	NA	NA	NA	NA	NA	NA	NA	NA	20.1222985506991	0.0330747666485737	0.730009821260701	-0.454012221321015	0.201984679086696	-2.24775573758316	-3.49246355597094	0.0306535975056423	0.251819876110553	13.9298090844661	-1.05213758670023	1.0444916219948	0.062800920404038	0.133356107218269	0.470926466841518	-4.95607019529384	0.638490070974108	0.94206034360964	3	-1	NA	-1	1	-1	0.0594696670829781	0.299192298860209
ENSG00000225300.1	AL591623.1	35.1480553192381	-0.805793571608597	0.957941404061148	-0.0619906838693538	0.281629246600164	-0.220114510895821	-5.11546960677464	0.827294845716778	0.973457683356148	NA	NA	NA	NA	NA	NA	NA	NA	NA	23.3327506721788	0.288183270353822	1.06880443414346	0.0959978982385225	0.152067252242976	0.631285808236577	-5.38691709250029	0.531743549613819	0.792763272927397	21.7608033897121	-0.39288971919676	1.15766359179714	0.211216078062561	0.0960879940234734	2.19815264340894	-3.59580940155334	0.0297255316420483	0.557496153154123	3	-1	NA	1	1	1	0.065696151476188	0.311779269794281
ENSG00000225334.2	AL391811.1	27.2761931504184	-1.34858068217372	1.23463789795422	0.304087981546816	0.340963122111035	0.891850061860326	-4.81361333301748	0.379674818708615	0.864864095385916	NA	NA	NA	NA	NA	NA	NA	NA	NA	15.4144288742839	-0.41260627504418	1.57978552194389	0.659728705597654	0.19841140583218	3.32505433763049	-1.50170253444348	0.00200641808136415	0.0942824570515667	NA	NA	NA	NA	NA	NA	NA	NA	NA	2	1	NA	1	NA	1	0.00382955303320465	0.0952553921551325
ENSG00000225335.3	AC016027.1	14.2479482220799	-2.7097937617281	1.39446161365958	0.479708220816422	0.590962444941588	0.811740618921795	-4.74969469883435	0.423428179437183	0.883493172831441	20.184934781412	-0.21158139241489	0.895335541348335	-0.159499638076019	0.200919114877038	-0.79384999368344	-5.06817106031551	0.432295400840411	0.721892241849558	12.5333866050817	-0.640242144253386	0.766198721860405	-0.384209475765081	0.209620623635165	-1.83288012936065	-4.09280962212344	0.0748955581184311	0.355754503547242	13.1747345405287	-1.16821694562737	0.983432706947444	-0.0241017578636577	0.1467436024046	-0.164244011109967	-4.97597806118346	0.869796596879133	0.980605838750944	4	1	-1	-1	-1	-1	0.41310570417351	0.674733721453003
ENSG00000225339.3	AL354740.1	304.394314588115	2.12696704156213	1.09453788857294	0.130321895779878	0.248514515849237	0.524403555802506	-5.68371923063749	0.603907872822714	0.932931495229682	2132.9936707612	6.47696539744457	0.820954215752576	-0.284626329094441	0.233627425672935	-1.21829159515245	-5.59905728338	0.230749714486673	0.556100419954032	81.6709034050962	2.02994786067661	1.22059030427173	0.287579035557824	0.195482160655218	1.47112674933567	-4.85981978868493	0.149730916679115	0.471108709015985	80.0199746445366	1.41052785956622	0.689968716989161	-0.535397142949773	0.134133700101157	-3.99151848153001	0.497853977080922	0.000109620185367471	0.134750612862964	4	1	-1	1	-1	-1	0.000693229643425455	0.0467534542737074
ENSG00000225342.2	AC079630.1	78.966121561088	0.17913547543553	1.24812510196727	0.319762545532172	0.197113647111914	1.6222242864322	-4.34129713985522	0.115372665402569	0.709191494603401	32.6962322216571	0.438582723624817	1.1410822367887	0.190402769130444	0.212487325130794	0.896066478380506	-5.07282923717167	0.375953849813232	0.681619215648284	47.2033570033825	1.30057734891243	1.02552466099018	0.0363621850020208	0.125519704640364	0.289693041472689	-5.68041255812527	0.773672097074617	0.913340378453634	54.8739708009351	0.932513245407609	1.03420148284316	0.0485172784786497	0.0836816914435401	0.579783673605406	-5.15548881522642	0.563073600276138	0.928949850671894	4	1	1	1	1	1	0.241438151276226	0.537164120562933
ENSG00000225345.3	SNX18P3	125.928810749839	0.937596849712836	1.19221581735613	0.25364541906043	0.13823460291722	1.83489092967787	-4.12412460910985	0.0766022844594901	0.670985290488327	NA	NA	NA	NA	NA	NA	NA	NA	NA	87.8343732866952	2.18490444327916	0.926519928412803	-0.110106087535928	0.127731482226296	-0.862012133710763	-5.56196191156293	0.394246359837393	0.704396613881645	132.843931315908	2.055381036833	1.03127968717307	0.0444356504332609	0.130299839071462	0.341026134413646	-5.47127194849778	0.73363973038341	0.957172489405752	3	1	NA	-1	1	1	0.368550093459288	0.64255101119751
ENSG00000225361.3	PPP1R26-AS1	102.19434035563	0.678547401098179	1.15559538330372	0.208636345344232	0.224058473661201	0.931169180683213	-5.07976477199507	0.359308027252963	0.856218897477973	55.1494102564544	1.03786637226998	0.851250264581686	-0.232344753350757	0.326448262780941	-0.711735303387628	-5.31101786442493	0.481048846617603	0.75556520855481	67.9162531399522	1.80194811284132	0.933069190154088	-0.0999440292539645	0.154902742166692	-0.64520503546938	-5.62719154270297	0.522784599937918	0.787919455689697	85.0873400853151	1.54645055117038	0.826047916030733	-0.275702625331091	0.123242843616547	-2.23706802959611	-3.42857952548803	0.0270016785195301	0.542288732397606	4	1	-1	-1	-1	-1	0.0710389579522179	0.322507561988632
ENSG00000225377.5	NRSN2-AS1	184.605538068019	1.60679510124367	1.16887408683427	0.225119528600541	0.141205565628729	1.59426809841508	-4.55091880264443	0.121512226288544	0.714630441735716	47.8082574654801	1.04326658221113	1.21157687478029	0.276885946964816	0.156383452952558	1.77055782908704	-4.23311038543883	0.0847925475270656	0.368115201096493	51.3881866283984	1.44509058371446	1.0338632563567	0.0480453806025216	0.108235032562854	0.443898610873712	-5.6602045327065	0.659707197652193	0.86350710987433	71.9648230162227	1.36907306655091	0.980838049106085	-0.0279131491050761	0.067753102537669	-0.411983334483569	-5.28401975449759	0.681036667155339	0.949906330729112	4	1	1	1	-1	1	0.250561397164441	0.545647736505681
ENSG00000225383.7	SFTA1P	18.2672335804862	-2.00808539102203	1.03714238540718	0.0526139699656122	0.350055761998305	0.150301682409864	-4.98755574395585	0.881547361840253	0.983856627889098	16.6653189718744	-0.695993901493376	1.52736333150782	0.6110432934469	0.383472585755523	1.59344713584418	-4.32301414633561	0.119484913193082	0.425593664920334	NA	NA	NA	NA	NA	NA	NA	NA	NA	16.3137519545189	-0.877796851163883	1.20759702635976	0.272139109412582	0.167560507194402	1.6241244071722	-4.2699126593624	0.106794761611169	0.701849998376504	3	1	1	NA	1	1	0.0739269943820082	0.327770733088374
ENSG00000225423.1	TNPO1P1	83.3661877046169	0.32295850435865	0.826555542441782	-0.274816326654753	0.197943147325847	-1.38835989205708	-4.60444341102261	0.175400591033122	0.768899735250114	NA	NA	NA	NA	NA	NA	NA	NA	NA	35.1000667289701	0.909581068595103	1.02767459846226	0.0393835237722702	0.0923790418605463	0.426325311229389	-5.57423166199035	0.672346737937087	0.869666982884075	32.62025075595	0.196580543922788	0.996593090362243	-0.0049235234092483	0.0883758563408306	-0.0557111819121755	-5.17623120238402	0.955658244182648	0.993688226523268	3	-1	NA	1	-1	-1	0.69001350640553	0.857259779423771
ENSG00000225439.2	BOLA3-AS1	575.129163464263	3.17331969514059	1.03087997386017	0.0438763684024774	0.0912448956754312	0.480863812465201	-5.9005030138272	0.634152894222576	0.937480375845711	232.18368180756	3.28399789115293	0.838399355641043	-0.25429048680712	0.136619045693346	-1.86131066511691	-4.37795848653836	0.0705812339392672	0.341684987829998	166.437848046702	3.14841888116618	0.826515036999761	-0.274887027810616	0.0702187243428305	-3.91472545796372	0.0984046148052293	0.00037544824327806	0.0554116657510523	239.386597816129	3.1128077099392	0.997185436861772	-0.00406628137274889	0.0524466475815503	-0.077531769145514	-5.70151284102557	0.938320867000347	0.99123056184976	4	1	-1	-1	-1	-1	0.0051371772921101	0.109140580567472
ENSG00000225447.1	RPS15AP10	23.6880183031535	-1.90027835132186	1.6195789770574	0.695618821347633	0.488893721436445	1.42284261557665	-4.44459684709437	0.165248619516995	0.760099349076609	NA	NA	NA	NA	NA	NA	NA	NA	NA	14.3103780106518	-0.409400014730296	0.760356148087765	-0.39525276484805	0.182229536994475	-2.16898298358752	-3.60807529009379	0.0365984953165546	0.268294077252108	14.0862259592201	-1.04118080803022	0.944380243487405	-0.0825602343043756	0.124560840426013	-0.662810511088473	-4.88663841551151	0.508636653529251	0.914988888100002	3	1	NA	-1	-1	-1	0.189060505946979	0.484511837951916
ENSG00000225449.3	RAB6C-AS1	109.994749051155	0.842299637828803	0.952140217089201	-0.0707540469808925	0.200360724863987	-0.353133315069225	-5.40871328526185	0.726494042688604	0.954824707614617	53.7316704465593	1.12454093526079	1.11545903637283	0.157637533656546	0.215503802203363	0.731483769867733	-5.29090058768258	0.469046463911545	0.748144564559327	53.1924829384423	1.38805592155599	1.29348527365261	0.371263629013535	0.201179541797252	1.84543431055079	-4.24046272959202	0.073007639833825	0.351440170172685	103.569407763194	1.51749047099435	1.08270897575873	0.114645509195409	0.208752236290454	0.549194160659879	-5.27602368999612	0.583823367743499	0.935031073208716	4	-1	1	1	1	1	0.277758446364849	0.5700969418955
ENSG00000225465.8	RFPL1S	4505.61566763495	6.16124328551218	0.969385796286961	-0.0448571510012542	0.0705415606699018	-0.63589677596109	-6.34974546889767	0.529735908506105	0.917279948295421	2805.2187938291	6.85502899296495	0.785636000477921	-0.348067054591976	0.137192428460838	-2.53707189599995	-3.37876198805396	0.0154808824460775	0.194392464693772	2483.8008427931	7.03719503325281	1.05194846493937	0.0730640285869029	0.0601557492552684	1.21458097507619	-5.94509485091061	0.232238678276408	0.567025072561426	3345.92544884484	6.91545466927802	1.03031131260301	0.0430803192421051	0.0351326366784474	1.22621935940644	-5.60026533204339	0.222353882244693	0.791933573132963	4	-1	-1	1	1	1	0.394147626572236	0.661234089053357
ENSG00000225470.7	JPX	1510.36825510206	4.63746291255467	1.13000728668741	0.176332075679314	0.131960238238402	1.33625157117972	-5.43132560669758	0.1916614639194	0.780539079562707	345.170468265291	3.85620826744642	1.0802146673386	0.111318042694341	0.173525270048654	0.641509116586471	-5.87307767784876	0.525107731519409	0.78392860392708	1041.88323602835	5.77509320216037	0.944441999463156	-0.0824658950510915	0.0701953246450003	-1.17480609240213	-5.86937134771386	0.247595205839337	0.582365455734487	1127.84742343674	5.28664561264226	1.0432221946386	0.0610464684646227	0.0522614096812718	1.16809838917336	-5.46416698918881	0.244925343093871	0.803872901298647	4	1	1	-1	1	1	0.243729273711811	0.539453138790624
ENSG00000225472.1	AL136366.1	119.474845843586	0.699884218205383	0.965321807398986	-0.0509181239639832	0.175562427965228	-0.290028592986126	-5.41983105438564	0.773818889651118	0.966440170078469	23.1103937696541	-0.245316440723562	1.18621002376904	0.246359468083506	0.324281119206214	0.759709565227086	-5.13037630110268	0.452194825545065	0.737655449638927	31.6399200705103	0.67032247436023	0.794230233948564	-0.332370813932511	0.203691787438908	-1.63173399434278	-4.47613446992869	0.11123895258359	0.420056139201369	41.8142899446713	0.523004749424166	1.06605091853776	0.0922763481979657	0.101357731460368	0.910402658666914	-4.91543442526839	0.364311288249326	0.861436733980175	4	-1	1	-1	1	1	0.699073152867154	0.862225972772265
ENSG00000225477.3	AC099730.1	20.9254964290874	-2.50082095564467	0.564403445028973	-0.825201300943951	0.746060998289725	-1.1060775229313	-4.62299849398047	0.277612436525808	0.824166977609693	NA	NA	NA	NA	NA	NA	NA	NA	NA	15.0323312957971	-0.393803830544042	0.719666408289964	-0.474599775321166	0.229005092699721	-2.07244201308429	-3.76066391845428	0.0452625451213166	0.289804705846087	14.1799089661249	-1.10756450974758	0.876719556676317	-0.189812664869379	0.153704499157179	-1.23491938043581	-4.58493911529901	0.219109206402995	0.789481144017987	3	-1	NA	-1	-1	-1	0.0398592439808563	0.251796249109166
ENSG00000225479.1	PLCB1-IT1	NA	NA	NA	NA	NA	NA	NA	NA	NA	NA	NA	NA	NA	NA	NA	NA	NA	NA	46.9118888707263	1.30862916901433	0.870851415496129	-0.199501507421501	0.126197302621683	-1.58086982270589	-4.62319260065672	0.12243956661093	0.4372386160336	30.1220105225079	0.0399700748432965	0.91642701256926	-0.125908110791528	0.107098265033393	-1.17563165707933	-4.68868845631148	0.24191126344351	0.801864904074028	2	NA	NA	-1	-1	-1	0.113566588017802	0.391858777358922
ENSG00000225484.6	NUTM2B-AS1	1151.25205817818	4.26179122375299	1.05168284221081	0.0726996942152204	0.0990765357017958	0.73377307452528	-5.96073582918969	0.468866507490941	0.897011733521363	185.588535026011	2.99477680381215	1.04666526615448	0.0658001279689883	0.128916612547173	0.510408446738475	-5.8004913759646	0.612767496572349	0.828952777118132	742.051955301666	5.29161065714126	1.06643372101574	0.0927943047940456	0.0765767446230857	1.21178179159722	-5.76008835109429	0.233295857113617	0.568449532284202	838.742542457085	4.91027449628386	1.00101577736178	0.00146471317712124	0.0458465982293514	0.0319481321120902	-6.06547898397426	0.974562882893894	0.995587062740006	4	1	1	1	1	1	0.563551448319652	0.776089969050868
ENSG00000225518.2	LINC01703	13.6395785272234	-2.50708208652738	1.2571622915221	0.330170904381066	0.418761205204276	0.7884467335507	-4.78921645793513	0.436712286373303	0.888799946142589	9.81612656219235	-1.37159915263311	1.40413569593544	0.489682364697531	0.341603841042516	1.43348026533632	-4.45883140687313	0.16003566723548	0.474448507595644	NA	NA	NA	NA	NA	NA	NA	NA	NA	NA	NA	NA	NA	NA	NA	NA	NA	NA	2	1	1	NA	NA	1	0.17896337539623	0.472331703048382
ENSG00000225526.4	MKRN2OS	14.5503675803683	-2.59620759281126	0.924954551558864	-0.112545615584351	0.437801718069473	-0.257069835359785	-4.92735271767732	0.798905572923303	0.968984311661195	21.1556268585975	-0.233174042254916	1.09318098626067	0.128532272341119	0.304683854894669	0.421854556046476	-5.21618481986096	0.675548404014153	0.861525301448595	13.0973360141303	-0.639290673668999	0.852433654247363	-0.23034054276003	0.263084080672041	-0.875539645620636	-5.10037726367373	0.386942074556033	0.699154253866044	23.6171564967695	-0.312879966216076	0.906444537868895	-0.141709345617729	0.129176489938018	-1.0970211815302	-4.7071700949945	0.274679477326111	0.8193938645617	4	-1	1	-1	-1	-1	0.428397742560578	0.684801706544163
ENSG00000225539.6	LINC01821	111.483964227365	0.592905740652002	0.776827263946651	-0.36433425964212	0.206288591420652	-1.76613867559544	-4.19518537075007	0.0876982838485196	0.685783543874709	15.5351541733244	-0.669440643197403	0.695912565490429	-0.523022037746164	0.253089886308732	-2.06654657510951	-3.76754552971791	0.0457587961046632	0.289177864002835	32.1837698821117	0.7469706711168	1.03586482950593	0.0508357573445602	0.151754178797408	0.334987528827302	-5.57735200472598	0.739530709598551	0.898349187729245	35.3124506927551	0.289789186256964	1.05496815542219	0.0771994513420646	0.122445081778469	0.6304822555612	-5.03980623940396	0.529496488656835	0.920754955118108	4	-1	-1	1	1	-1	0.222157141147711	0.519564032512569
ENSG00000225554.1	AL359764.1	83.1761984984556	0.242842090083105	1.10792555974528	0.147860951609031	0.188617786989832	0.783918388444469	-5.10904476793521	0.439323747222088	0.890097477722271	63.1663547323036	1.44655238602519	1.07814813032171	0.108555408330608	0.162936438089835	0.666243902243374	-5.40525082383808	0.509347914395786	0.773525387862068	28.7351913606449	0.55407361108216	1.42634872222107	0.512326743572508	0.172652554748942	2.96738582477099	-2.14322404277391	0.00524568893936561	0.130280383257362	36.357666948418	0.378106493565519	1.00638376136492	0.00918054872560224	0.0992622116261448	0.09248785187438	-5.18112769352133	0.926454185612776	0.988901558616716	4	1	1	1	1	1	0.0577525789882907	0.294746402363298
ENSG00000225556.1	C2CD4D	27.6204671723395	-1.69708649707384	1.30362273274858	0.382526415318664	0.525250436495305	0.728274340657465	-4.86087190439546	0.47217503368392	0.897758998538332	65.3746247748805	1.4502029644711	0.757276123780247	-0.401108652308272	0.175696718092553	-2.28296041418927	-3.45153525557537	0.0282144973398212	0.242921237699592	NA	NA	NA	NA	NA	NA	NA	NA	NA	NA	NA	NA	NA	NA	NA	NA	NA	NA	2	1	-1	NA	NA	-1	0.12724014486556	0.411137046866242
ENSG00000225568.1	AC093155.1	33.7635015593407	-1.16921391594523	0.940226171560698	-0.0889202558199455	0.292359732539922	-0.304146727209785	-5.06833922011059	0.763146592604408	0.963939388779118	NA	NA	NA	NA	NA	NA	NA	NA	NA	12.001179419041	-0.63423588477755	1.01523918065489	0.0218196526267222	0.174119525639337	0.125314220485061	-5.40822582495524	0.900954798347995	0.966426766867338	11.1957195467858	-1.36351182312855	1.17549098814004	0.23326347866298	0.147552870316404	1.58088065764348	-4.31281950424481	0.116358669978494	0.712829838678924	3	-1	NA	1	1	1	0.268499227769426	0.56299399892644
ENSG00000225569.1	CCT4P2	29.3609669356695	-1.18101850453993	1.17094323615581	0.227671139971113	0.313819821905327	0.725483618558029	-4.90468924374941	0.473859340508477	0.898167887022991	NA	NA	NA	NA	NA	NA	NA	NA	NA	35.3280657370696	0.902074598411881	0.830896981046797	-0.267258479680155	0.115308666518561	-2.31776576513558	-3.41063125583964	0.0261109062376467	0.237910383460058	25.0951673427252	-0.188761867825717	0.901901637390803	-0.148957995094637	0.0876510294697646	-1.69944376005327	-4.18820111226604	0.0916502090234878	0.692017549225038	3	1	NA	-1	-1	-1	0.0295925109687541	0.223347544641635
ENSG00000225614.2	ZNF469	2168.93244033134	5.03093736429995	0.999175526705514	-0.00118995414344111	0.108454729124395	-0.0109718972427312	-6.3857689522838	0.991319573317928	0.998834151350636	417.585825058159	4.01087918614151	1.4500718533729	0.536124389851516	0.281566115584745	1.90407993070514	-4.42654391510576	0.0646214923123912	0.331080949115925	95.802992172459	2.26453604979065	0.691562491981153	-0.532068470702137	0.144466975520466	-3.68297646424225	-0.473444205081087	0.000734043933017852	0.0703440250155407	215.34768962004	2.90436906299614	1.02331600528778	0.0332517255937995	0.0667101514830103	0.49845075831177	-5.54787952714268	0.619016737365494	0.939061517006082	4	-1	1	-1	1	-1	0.0694868076312702	0.320044184396848
ENSG00000225623.1	AGBL4-IT1	NA	NA	NA	NA	NA	NA	NA	NA	NA	NA	NA	NA	NA	NA	NA	NA	NA	NA	17.3476418741075	-0.126806584933456	0.953315196889296	-0.0689748001581527	0.157765692603849	-0.437197714026135	-5.41091072283822	0.664515132693075	0.865753695204697	11.1875323611286	-1.37444198856868	1.30490709364963	0.383947093919806	0.135183308591232	2.84019601177824	-2.88573437693356	0.00524216069484962	0.370627267173211	2	NA	NA	-1	1	1	0.0109150733009397	0.152765420057302
ENSG00000225630.1	MTND2P28	5114.05639465113	6.11464042225994	0.903433275827734	-0.146510041874018	0.263879112272989	-0.555216517942692	-6.3789577815312	0.582923584837274	0.928135709342968	509.486072234161	3.28962521764713	1.05696393658605	0.0799261530724868	0.512758671790132	0.155874795434371	-5.99679026061075	0.876970772930962	0.954956253513451	202.759709476956	3.00168127840792	0.764173858705314	-0.388027188881637	0.439938396012939	-0.882003463208119	-5.72738428695113	0.383482421823863	0.696260615620225	825.836993903209	4.62918357649018	0.870106576876813	-0.200735971495444	0.217900102229106	-0.921229358967369	-5.60184929141394	0.358653484077139	0.859155080470781	4	-1	1	-1	-1	-1	0.432728291017317	0.688432929064042
ENSG00000225648.5	SBDSP1	786.844712761907	3.68161028994278	1.00647475580909	0.00931098733549066	0.0832066152986426	0.111902008056354	-6.11491387317419	0.911657411021076	0.986973798437871	174.169373833269	2.89613947279589	1.01281946105836	0.0183770311492688	0.115034685664935	0.159752087320829	-5.884574460231	0.873936797497738	0.953698798846236	202.43155695873	3.41671225711482	1.09014432115762	0.124519142007271	0.0861950858427271	1.44461996632233	-5.14772511889764	0.157000151150909	0.480103361228919	234.8519229483	3.05812971692792	0.987311415987551	-0.0184228861548627	0.045771035020408	-0.402500973522852	-5.61650202519917	0.687982792537437	0.95201932100488	4	1	1	1	-1	1	0.896377810936648	0.987037105205169
ENSG00000225649.5	AC064875.1	60.8015931724937	-0.231483146516678	0.744016738540372	-0.426593016111123	0.321722086482414	-1.32596745462933	-4.60640944089929	0.19500444287448	0.782188272775516	10.0367739386535	-1.28886785523575	0.788559687759699	-0.342708135082907	0.314142851748837	-1.09093087165615	-4.7460523397171	0.282288127336427	0.605474962612077	31.7898196224001	0.707625368189693	0.787962052621615	-0.343801942125577	0.165448474224892	-2.07800007667795	-3.80931278969766	0.0447187242889186	0.288026053326238	41.2470546983013	0.510106078196034	0.89631698172531	-0.157919064512586	0.0998605659266245	-1.58139564949613	-4.33105838529417	0.116240893988354	0.712829838678924	4	-1	-1	-1	-1	-1	0.0131583765411296	0.161945530755433
ENSG00000225663.7	MCRIP1	1990.72860093911	4.99038096186323	1.02873990656447	0.0408782757785404	0.0768403410110219	0.53198977569187	-6.21989457468801	0.598708448299739	0.93274290589325	3547.53423477859	7.26180800298576	0.879094387004118	-0.185910021268132	0.116044580885714	-1.60205689786777	-5.09773464151101	0.117564225508403	0.42265493379607	603.246050001308	4.9890306435607	0.967950389391523	-0.0469949883099806	0.0620077616434669	-0.757888803988653	-6.14687808687824	0.453329029531476	0.744993212544536	999.493126487547	5.15040424674378	0.975109566401304	-0.0363637611299319	0.0336353425508117	-1.08111760940143	-5.53581645637515	0.28166546945066	0.824251815675581	4	1	-1	-1	-1	-1	0.196734489099233	0.493337550486246
ENSG00000225670.4	CADM3-AS1	58.6678764138264	-0.877177293502197	0.4922932450769	-1.02241015088825	0.438591467260125	-2.33112184620287	-3.43808123881096	0.0267620172072504	0.564680811448688	12.5472202884445	-1.37881905426119	0.887311246929153	-0.172487839699392	0.431927138336071	-0.399344760701708	-5.09778037480223	0.691912580969484	0.869590895942249	NA	NA	NA	NA	NA	NA	NA	NA	NA	NA	NA	NA	NA	NA	NA	NA	NA	NA	2	-1	-1	NA	NA	-1	0.0566939541172003	0.291763007171675
ENSG00000225675.2	LINC01771	36.4983457768989	-1.05145252325567	0.709648177867936	-0.494824137655763	0.24043257689961	-2.05805778915879	-3.81042244054018	0.0484948162249179	0.629056754055019	NA	NA	NA	NA	NA	NA	NA	NA	NA	11.5188491687242	-0.706301890153347	0.926771968716592	-0.109713685994449	0.158070014240342	-0.694082850069408	-5.21028028196564	0.491975503502909	0.770408507416745	13.3583629767643	-1.08614439419297	1.0115385461441	0.0165512969316613	0.122621670993778	0.134978562904278	-4.98765154408155	0.892839592748568	0.982465426646814	3	-1	NA	-1	1	-1	0.275015413176848	0.56762082679621
ENSG00000225683.5	PACRG-AS3	28.6386978596359	-1.52628731652715	0.87676897359465	-0.189731348633996	0.327282143980834	-0.579717995996467	-4.92089620646393	0.566496762743658	0.92541705792297	NA	NA	NA	NA	NA	NA	NA	NA	NA	38.6556401754978	0.832686239996282	0.697384963804609	-0.519972836133195	0.244939333750494	-2.12286376455511	-3.74388217311131	0.0405352641384438	0.278823361135737	55.2913217447606	0.666589237557042	1.07432111850377	0.103425284597597	0.168362202907126	0.614302276946622	-5.11803444230457	0.540099497632573	0.923430061337248	3	-1	NA	-1	1	-1	0.378118790979732	0.648305021422168
ENSG00000225684.3	FAM225B	30.2270992546977	-3.20469583711858	1.9946800354158	0.996157343770827	0.86253027623802	1.15492449507469	-4.59010699246314	0.257371017477933	0.813005615749594	33.6021888314493	-0.527327631772722	1.00915513282186	0.0131479704297029	0.620635550704098	0.0211846878812966	-5.28109169445105	0.983211051303305	0.993928285691993	NA	NA	NA	NA	NA	NA	NA	NA	NA	20.0183939254003	-1.50793334696594	1.19756429143288	0.260103109357382	0.441615896357934	0.588980404696677	-4.86935815389923	0.556906286158455	0.92872301497978	3	1	1	NA	1	1	0.482323428712547	0.721275143502177
ENSG00000225697.13	SLC26A6	165.812714338609	1.25786237176034	1.09525969807444	0.131272989189014	0.23338742094065	0.562468142712783	-5.41919463959777	0.578037502199329	0.926456978951123	49.8934938775199	1.0568747081648	1.36904734679272	0.45317234126483	0.200964307863751	2.25498918729424	-3.48065694467931	0.0300784588807212	0.248320580095245	75.3236024858573	1.96977165514883	0.936470994989363	-0.0946937838499356	0.13828108759139	-0.684792009517228	-5.63275952683597	0.497752720614661	0.773814035465987	128.219457035841	2.17201751646651	0.976888670516891	-0.033733937652678	0.0950851128514355	-0.35477622775066	-5.45631429779878	0.723337640071137	0.9561701824398	4	1	1	-1	-1	1	0.409930198483124	0.672044966627924
ENSG00000225706.1	PTPRD-AS1	273.564404652471	2.13548921625395	1.0189202252125	0.0270411023421714	0.152763980022535	0.177012292676469	-5.74597118662019	0.86070584935661	0.979964382318976	62.717519509319	1.41742156869552	1.03780537075331	0.0535359071090836	0.141374302469668	0.378682024765921	-5.52017293568858	0.707067147234175	0.878186048944146	71.9333648751599	1.91179012220262	0.882154505115604	-0.180896735881581	0.126390489296709	-1.43125275397041	-4.9042867547146	0.160770190367499	0.48422750465567	92.5810887088587	1.68962606797094	1.11621274743983	0.158612027547498	0.0898862210743922	1.76458667025535	-4.17179786804906	0.0800043465930301	0.676163229635384	4	1	1	-1	1	1	0.249903692830465	0.545278951091813
ENSG00000225725.4	FAM66E	77.8100715542035	-0.0854797907988885	0.750561101802021	-0.413958571104621	0.372171879755222	-1.1122779382926	-4.83582685577579	0.274981597960316	0.821945660052827	10.7777555056109	-1.75924522660639	0.482876476755706	-1.05027391030512	0.59285421799218	-1.77155509471129	-4.1378349363388	0.0846241594494333	0.368115201096493	51.0352264344649	1.32150549285492	0.879587645879033	-0.18510075371656	0.221640107679101	-0.835141056620294	-5.40932433655595	0.409011162733142	0.716310554839524	42.0794237652617	0.409052007161818	1.08642915681238	0.119594103237423	0.186296172459204	0.641956845697472	-5.05719201019244	0.522042424652135	0.91787194061339	4	-1	-1	-1	1	-1	0.352993725812753	0.631745901450658
ENSG00000225733.5	FGD5-AS1	4302.41206678662	6.12876637936772	1.04992200083053	0.0702821534201602	0.0636234053369858	1.10465878158998	-5.94105920913256	0.278216934643293	0.824166977609693	2728.54586203449	6.88722840523827	1.08353224558647	0.115742088231279	0.0790914988577157	1.46339480099495	-5.29212522217414	0.151721204418866	0.465467011872826	2776.27576891922	7.20435986413967	1.02249795597083	0.0320979591438555	0.0389761030104181	0.82352920545381	-6.35197934433809	0.415496198339389	0.721488443646255	3251.96243830842	6.87083231547745	1.02482554310605	0.0353783394701676	0.0211573312953055	1.67215510200086	-4.97417950873204	0.0969220171192684	0.692017549225038	4	1	1	1	1	1	0.0382425355287857	0.247456046058447
ENSG00000225746.11	MEG8	2235.19070810515	5.19562928029255	0.974329465036999	-0.0375183993736497	0.0885971884284468	-0.423471670367401	-6.30596192273591	0.675016113783057	0.945363541834984	65.657068892761	1.44317476963191	0.957149199938354	-0.0631842660655493	0.21658175959381	-0.291734013907952	-5.5582863450665	0.772103525547503	0.909410591029113	1777.35473604919	6.56357180733649	0.977772446704897	-0.0324293436242377	0.0495254249349837	-0.654801925815084	-6.41869528249784	0.516654990011197	0.783273227639115	1727.74490131786	5.9430635568095	0.967488495836714	-0.0476835882535671	0.0509897835215677	-0.935159652784128	-5.7971139526279	0.35145651564023	0.858152354915864	4	-1	-1	-1	-1	-1	0.451115696398692	0.700644662984536
ENSG00000225756.1	DBH-AS1	56.7939704202271	-0.245731116447569	1.11337317861754	0.15493723392304	0.217764837517705	0.711488758649767	-5.05877520151419	0.482357944750013	0.901425640808361	42.0783407440178	0.844465474598347	0.934519092825021	-0.097703955429941	0.189412862429767	-0.515825346687683	-5.390152199183	0.609015274363035	0.827229039411907	15.9811050797395	-0.265865343456751	0.832898101391125	-0.263788091025246	0.170318910873657	-1.54878920768184	-4.50023218010297	0.129964245973122	0.446741914806086	22.6589261200272	-0.308860172561424	0.846326298890709	-0.24071409698938	0.103935285132924	-2.31599977506703	-3.43717003072208	0.0221387648821534	0.523584511548223	4	1	-1	-1	-1	-1	0.0298008485400539	0.223999912896343
ENSG00000225774.2	SIRPAP1	26.6652687783912	-2.60771447153923	0.94365684764361	-0.0836657630595204	0.646965679925194	-0.129320249366542	-4.98254556445043	0.897980054178105	0.985885593049873	NA	NA	NA	NA	NA	NA	NA	NA	NA	NA	NA	NA	NA	NA	NA	NA	NA	NA	23.1526380465309	-1.35416912092549	1.14754558489138	0.198551464131892	0.526320308050197	0.377244543094763	-4.96411501462077	0.706612917032726	0.955417815808603	2	-1	NA	NA	1	1	0.910386908275709	0.996240666586366
ENSG00000225778.5	PROSER2-AS1	19.8677126774701	-2.67488862851833	0.938241090830566	-0.0919694089763745	0.601400446279568	-0.152925408594761	-4.91220377006894	0.879496065454779	0.983535293312575	14.9347963862943	-0.812484790339426	1.0458382439554	0.0646597323790343	0.343250428441655	0.188374804578066	-5.18770777281534	0.85160218324388	0.945360108945498	NA	NA	NA	NA	NA	NA	NA	NA	NA	NA	NA	NA	NA	NA	NA	NA	NA	NA	2	-1	1	NA	NA	1	1	1
ENSG00000225783.7	MIAT	20437.942286717	8.38470420016257	1.02457538785835	0.0350261411944127	0.0706987449021949	0.495428048162213	-6.74716256485445	0.623960548575997	0.935612048835522	1654.86915307958	6.08439166567513	1.14611364793732	0.196750107957165	0.219910230271014	0.894683743065035	-5.91953534912682	0.376683171715381	0.682087841953747	13851.4422480518	9.51771562973565	0.961390797640816	-0.0568051007120512	0.0691897003577353	-0.82100515565682	-6.53290128093093	0.416914164131994	0.721678001999206	15221.9770705744	9.09935540842366	0.941447595129992	-0.0870473041904634	0.0442124435068041	-1.96884173970315	-4.66388120858487	0.051118971323949	0.62100551451478	4	1	1	-1	-1	-1	0.164727100030824	0.456619760803923
ENSG00000225791.6	TRAM2-AS1	382.709685065221	2.52664923126503	1.1237403846216	0.168308771251992	0.132908774806274	1.26634807594394	-5.11810362686138	0.21527554107581	0.793301998388078	119.471745397347	2.33901561972721	1.09674240298836	0.133224713004981	0.166048999359223	0.802321685280191	-5.49975379276956	0.427440393908564	0.718015415906084	92.3079281523327	2.28260867600825	1.06237114741884	0.0872878706594918	0.102427622075502	0.852190736158547	-5.56816869955224	0.39960356480283	0.709347132416526	114.985191508418	2.01019273678124	1.01369195296739	0.0196193037754614	0.0720017052303836	0.272483876773274	-5.44506554275742	0.785686463591429	0.969363599373716	4	1	1	1	1	1	0.355750799854166	0.633507534128164
ENSG00000225792.1	AC004540.2	28.7167449454997	-1.32051071057666	1.47090291064611	0.556702022288144	0.32748166851777	1.6999486560816	-4.21106534768943	0.0996396327854607	0.696347694640509	20.2117896019639	-0.498933981010954	0.779687828747591	-0.359031481252009	0.432141709401238	-0.83081885742867	-5.04468166577995	0.411353312842568	0.706195024007477	11.2109547556516	-0.909101850397974	0.82613137073195	-0.275556878819618	0.296316339180504	-0.929941560366539	-5.03178827841246	0.358443238580057	0.677760523500615	15.9848293610074	-0.922738593531893	0.968804941176996	-0.0457218716869036	0.163060929354212	-0.280397467793058	-4.99118549227341	0.779622574773961	0.968581694185729	4	1	-1	-1	-1	-1	0.766024095700382	0.904888821199397
ENSG00000225793.2	AL080250.1	40.5099429315153	-0.910911361828382	1.18236771596469	0.241678782975	0.345194037378029	0.700124442504008	-4.98872885227709	0.48932274517144	0.903206530345177	NA	NA	NA	NA	NA	NA	NA	NA	NA	13.4007338397835	-0.50515464029878	1.07228669211754	0.100690683779784	0.165812828039188	0.607255089793097	-5.26826481585336	0.547399154721437	0.802673782521144	18.9541957633786	-0.62269346148298	0.884591054129379	-0.176917442554076	0.13654912987292	-1.2956321488004	-4.54754855376548	0.197420075646399	0.775922969439708	3	1	NA	1	-1	-1	0.501167493097059	0.733984134392239
ENSG00000225828.1	FAM229A	108.868765362394	0.700979486240171	1.05709571840734	0.0801060164740154	0.175205642683892	0.45721139597395	-5.36265605813714	0.650861161143784	0.941341873079613	86.8839939710695	1.84414897356999	1.21720832929588	0.283576111289122	0.239625147548913	1.18341548952511	-5.07386229483629	0.244118912657139	0.569430855664818	45.9622210624447	1.20517457080279	1.38919784506658	0.474252077915731	0.197362229794915	2.40295257308625	-3.27054881636324	0.0214055812262487	0.218687515839937	53.1750592853236	0.902115988382325	0.961674441460283	-0.0563795181302742	0.104729799570027	-0.538333104443462	-5.16824748496109	0.59127647061709	0.935552050573264	4	1	1	1	-1	1	0.187690433427198	0.482810998466636
ENSG00000225830.13	ERCC6	1973.69966849135	5.03212372566141	0.954009790660662	-0.0679240227183115	0.0810988894678986	-0.837545657702229	-6.03415422572566	0.409005826066315	0.877242166612537	254.127789531157	3.40327491651663	0.819246271348964	-0.287630893269586	0.145284097458634	-1.97978235953513	-4.20318264922389	0.0551289989232154	0.310723297696691	1304.95852988631	6.11684219781837	0.946532198744181	-0.079276511115345	0.0549285563893205	-1.44326587710502	-5.56725185862583	0.157378849775385	0.480419646682753	1457.43991955093	5.72851918581871	0.965613377468781	-0.0504824317664841	0.0404594245079782	-1.24772985232475	-5.44020835624154	0.214394361579098	0.787744600704983	4	-1	-1	-1	-1	-1	0.0296127040062335	0.223347544641635
ENSG00000225849.2	MKRN7P	38.9673399425977	-0.770625281003419	0.705754836461961	-0.502760984544624	0.25417445348303	-1.97801540499109	-3.89757673380265	0.0573130928693991	0.638576264500744	NA	NA	NA	NA	NA	NA	NA	NA	NA	20.2266176814034	0.0876221285904391	1.11471813169359	0.156678955512046	0.162565098019022	0.963792089577018	-5.12609554053421	0.341421877569939	0.665490201076039	20.0701058985449	-0.478068181239675	1.14698666331767	0.197848616395305	0.112023664184599	1.76613234208514	-4.12109308899629	0.0797435253825301	0.676163229635384	3	-1	NA	1	1	1	0.138603822190224	0.42480426935698
ENSG00000225855.6	RUSC1-AS1	25.7356945584845	-1.53968194836366	0.732666996192122	-0.448770465565086	0.299855726250044	-1.4966212957723	-4.39430773444986	0.145092229167593	0.737686211710177	31.3673168463261	0.421219418006272	1.12927372765758	0.175395227181925	0.208034537163479	0.843106291740849	-5.13222436340723	0.404533736747423	0.701616799921723	NA	NA	NA	NA	NA	NA	NA	NA	NA	18.6928561868723	-0.618035461251827	0.975134161025439	-0.0363273733269351	0.131067152395635	-0.277166114186097	-5.02041496138073	0.782097024938063	0.96923638687759	3	-1	1	NA	-1	-1	0.549056150164102	0.765729686073008
ENSG00000225872.3	LINC01529	41.8198934912205	-1.00794183524719	1.01907850122867	0.0272651888650147	0.328294165499306	0.0830510917656633	-5.18868019592631	0.934370690686026	0.99109588382359	28.387188060131	0.0681838015839639	1.64973496462401	0.722234269358928	0.484956089560346	1.48927765813539	-4.48254072159021	0.144806834515429	0.45762487283122	22.9041098818031	0.252830692980952	0.97742790000975	-0.0329378089735035	0.189792477816699	-0.173546440577664	-5.53619914942819	0.863170130723459	0.949091647745072	31.6361440608403	0.119809973428321	1.02497621185563	0.0355904273539886	0.152657933009093	0.233138407238022	-5.13423515938142	0.816024137430847	0.974479695484824	4	1	1	-1	1	1	0.642367528429392	0.827795754448187
ENSG00000225877.1	PSG8-AS1	49.8887699135686	-0.523800012852219	0.880219743156418	-0.184064363424824	0.309106176442991	-0.595472939243489	-5.06069123937176	0.556058663795762	0.922736841472553	8.90051299665606	-1.70233884356903	1.00945884057793	0.01358208778214	0.478459496693768	0.0283871213258268	-5.12069059251838	0.977504468752067	0.992608194981118	26.263695428584	0.423370967333671	1.23565279234867	0.305273415470051	0.1958282608421	1.55888335093881	-4.52967431917858	0.127557309596224	0.443501541876479	23.391548519229	-0.393976923327059	0.925942830825229	-0.111004972925643	0.140382252633852	-0.790733663571913	-4.89781185289299	0.430553420936973	0.892000220601022	4	-1	1	1	-1	-1	0.782887675488554	0.915224731084803
ENSG00000225880.5	LINC00115	49.5971834446488	-0.550906283962829	1.30113814367621	0.379774143159691	0.333490993124016	1.13878380822856	-4.75030786270831	0.263937048595413	0.816989481305465	NA	NA	NA	NA	NA	NA	NA	NA	NA	29.700398562237	0.628863510393659	0.976740952973646	-0.0339521073251026	0.158661194501888	-0.213991249919012	-5.58936228986669	0.831731538373479	0.937221364672799	34.841705696563	0.285530774292271	1.11036203413491	0.151030144767198	0.0982383580514617	1.53738466076644	-4.36813407324905	0.126652867393008	0.720542283277345	3	1	NA	-1	1	1	0.1482230969535	0.436486515450415
ENSG00000225889.7	AC012368.1	55.2754044371021	-0.339560701490506	1.05740735558232	0.0805312676034059	0.308426281166083	0.26110377915571	-5.19801720771099	0.795822770124475	0.96825840615944	18.8123895690503	-0.383352779287712	1.17082991007845	0.227531506488514	0.28620989268828	0.794981278778946	-5.04200000730003	0.431645160955258	0.721489771441992	22.3259981478114	0.21554935419643	1.2025475804989	0.266093977398052	0.170090595645607	1.56442498415652	-4.51096832843504	0.126251337288291	0.442294374682593	40.8993150957763	0.427997023443019	1.06389417495868	0.0893546537947117	0.111444123341172	0.801788834761289	-4.97441411487989	0.424152322574687	0.888865056326446	4	1	1	1	1	1	0.2228006790642	0.52004498850179
ENSG00000225900.1	HSPE1P13	NA	NA	NA	NA	NA	NA	NA	NA	NA	NA	NA	NA	NA	NA	NA	NA	NA	NA	11.6406908312009	-0.717915317163581	0.968290281060452	-0.0464884809963772	0.201363064590541	-0.230868958470158	-5.38201225088521	0.818691448797811	0.932135396147728	10.4077540992505	-1.45841225709075	1.0118942861911	0.017058577824538	0.137831828726686	0.123763705249564	-4.9697873594756	0.901695356466192	0.983509764826381	2	NA	NA	-1	1	1	1	1
ENSG00000225914.2	TSBP1-AS1	367.521683562429	2.42592417938882	1.21021696932852	0.275265718998404	0.163268052287258	1.68597417034224	-4.55657307133296	0.102328057658757	0.698398672733791	126.420263806938	2.36423850701583	1.39339844185495	0.478607855135249	0.243665650417116	1.96419911594412	-4.06502565560735	0.0569777826038336	0.314131638018579	214.961241845134	3.48627795787991	1.01829228783738	0.026151728101683	0.116759262145248	0.223979902075352	-6.15269098635855	0.824008007396242	0.935223513212714	182.799549207926	2.71363178054934	1.0606307496676	0.0849224806230496	0.0935673293233245	0.907608256398958	-5.27199952431396	0.365780699005092	0.86241541861264	4	1	1	1	1	1	0.0540840568612895	0.286500098787084
ENSG00000225921.7	NOL7	1983.9275777945	5.03870661922947	0.964284174255302	-0.0524697239788891	0.0816925723896165	-0.642282675695964	-6.16886980610319	0.525639275707553	0.915863713709702	886.269358977878	5.2609558551778	1.00288435887361	0.00415526048854545	0.0683143159269679	0.060825618059144	-6.2678440372208	0.951822259359837	0.984365193978136	542.086598973242	4.84703325474231	1.02230701989302	0.0318285324389746	0.0391137925981003	0.813741913652229	-6.08325137888165	0.421011066865252	0.72471092882101	675.761251208593	4.59581183332476	1.00266740495855	0.00384312859124894	0.025036402244619	0.153501631492398	-5.98925236357742	0.878243010909847	0.981569297250145	4	-1	1	1	1	1	1	1
ENSG00000225937.2	PCA3	27.4311306952965	-1.41439583978443	0.853452401594332	-0.228617400800949	0.372495239661231	-0.61374583205108	-4.95567563347507	0.54407715535561	0.92022293014647	33.0936299756885	-1.02337826992055	0.239598200589216	-2.06131102153012	0.821622714135903	-2.50882915730731	-3.15566319977736	0.0165761102143193	0.199417324740231	15.4227932172675	-0.340963590685205	0.948500414170659	-0.0762796912855871	0.226237780765016	-0.337166016337545	-5.40796168424593	0.73790140636697	0.898270770025301	NA	NA	NA	NA	NA	NA	NA	NA	NA	3	-1	-1	-1	NA	-1	0.0564504067192016	0.291278142503959
ENSG00000225953.2	SATB2-AS1	384.531457241219	2.63738684118674	1.14629011385376	0.196972221100836	0.107031912189566	1.84031301572913	-4.38258413050506	0.075780743195585	0.669399696717852	140.762504511507	2.48659873682856	0.835210446247585	-0.25978833861254	0.191013605196645	-1.36005149133274	-4.94223636602074	0.181963190860932	0.500982164940441	107.895620367338	2.51312767024944	0.943525413301034	-0.0838667183975046	0.0932611440116886	-0.899267527610357	-5.57134893666626	0.374339161720508	0.6898217725773	162.285449661844	2.54031524866472	1.01460463858954	0.0209176613384677	0.069795490989322	0.299699322147728	-5.54093078752439	0.764889762567034	0.964795044721006	4	1	-1	-1	1	1	0.569635223767861	0.780191408428954
ENSG00000225963.7	AC009950.1	15.1082824203394	-2.38577505801054	1.25838206628518	0.331570015578733	0.409276121592395	0.810137699430581	-4.78489571141637	0.424334260434746	0.883493724468042	NA	NA	NA	NA	NA	NA	NA	NA	NA	19.4363849428349	0.0108843810523229	1.01564058962075	0.0223899579106002	0.191176321730446	0.117116794108894	-5.50185427069327	0.907402412921963	0.968775236378462	18.6447384254483	-0.613966233271416	1.24766717264346	0.319233132584899	0.136234374492993	2.3432642001914	-3.4477772150654	0.020647873863515	0.50636207375014	3	1	NA	1	1	1	0.0366563565777505	0.243543621322192
ENSG00000225968.7	ELFN1	828.755757965089	3.63718394432711	0.921092772809518	-0.118581622466905	0.0896671503204	-1.32246449277341	-5.2855267463117	0.196153333510074	0.783261372471496	226.197775547443	3.25714608125342	0.87930991255397	-0.185556362392764	0.145854867445889	-1.27219862896659	-5.23099658534293	0.211162827902055	0.533381012826011	69.7475169512846	1.88709848323232	0.942531363195884	-0.0853874693184285	0.0819058312585676	-1.04250781667632	-5.32849376052889	0.303956086486978	0.633062385057996	110.544802907113	1.94223517860557	0.937013206197965	-0.0938587136175738	0.0746256698008769	-1.25772691713209	-4.80325763004044	0.210766719081837	0.785264000311819	4	-1	-1	-1	-1	-1	0.0630147995037004	0.307385459431525
ENSG00000225972.1	MTND1P23	7314.45661111904	4.51429382620181	0.415812582715859	-1.26599467929063	0.991152388868034	-1.27729569489963	-5.42214597215686	0.211438008436495	0.791472657271435	3874.33811060275	2.1836751861288	0.227924741167638	-2.13337055763605	1.39104099733719	-1.53365038249762	-4.71662025306814	0.133539888582589	0.443417974211402	NA	NA	NA	NA	NA	NA	NA	NA	NA	303.489553326122	0.164360116267733	0.723095732173448	-0.467741433618311	0.561899035813303	-0.83242967829851	-4.97347559402489	0.406707703053758	0.88091243500104	3	-1	-1	NA	-1	-1	0.12128645166022	0.401663045105744
ENSG00000225973.4	PIGBOS1	159.455675194396	1.32748713403004	1.17032555810464	0.226909910774239	0.192038591120332	1.181584958786	-4.99365264534755	0.24678793309162	0.807765674101788	89.4012126399714	1.93954662084446	1.0688388036722	0.0960442902161813	0.152114950900152	0.631392835798401	-5.52191203103111	0.531627419961111	0.787739899650406	58.3586997794507	1.62651566165813	1.08130294163963	0.11277077022556	0.0977374407774632	1.15381341406642	-5.1690386791304	0.25599263905501	0.589769192917087	87.6237253978823	1.63136408933195	1.00255167909915	0.00367660601526026	0.0581026806138023	0.0632777348036312	-5.39329849574646	0.949643470002051	0.99274708070801	4	1	1	1	1	1	0.405087089505293	0.66815823666305
ENSG00000225975.6	LINC01534	136.170671981907	1.04163027232126	1.19364370128551	0.255372261142897	0.163919896251927	1.55790887489593	-4.53337928603846	0.129896386075273	0.723078568263374	34.0528917734214	0.415291797202549	1.04175642700407	0.0590180006195761	0.294006151438871	0.200737298627056	-5.36712631875103	0.841992634503291	0.941505925317451	71.9944583682417	1.91975615605485	1.19532635404417	0.257404563880619	0.0963972826912061	2.67024709301377	-2.78998202569048	0.0112036234658209	0.170975487517352	107.317922054629	1.95905245558355	0.964385182994989	-0.052318609629073	0.0565111777268796	-0.925809932362948	-5.11020824744095	0.356276691071781	0.859155080470781	4	1	1	1	-1	1	0.123443545662312	0.405386990313913
ENSG00000225978.3	HAR1A	453.189721368739	2.8259289417809	1.1557952725592	0.208885874118256	0.138987357001124	1.50291277296946	-4.90010628877443	0.143469080686822	0.737469322060336	423.37760659054	4.17273653526534	0.984547039651252	-0.0224679580846962	0.137223603252675	-0.163732459665303	-6.11705627570171	0.870824167343494	0.952555300299135	107.944561867984	2.49634974547884	1.16745269849715	0.223364097664245	0.0978955305001201	2.28165776847157	-3.62549226552218	0.0283722138260605	0.24370906533902	142.202361348371	2.32126265674327	1.13616839042808	0.18417667113835	0.0748700576260938	2.45995097343375	-3.01897865940526	0.0152215884083316	0.482868065830753	4	1	-1	1	1	1	0.00263024338747475	0.0808297119288494
ENSG00000225991.1	RPL23AP34	48.03655145056	-0.535484289355631	1.0506240815193	0.0712465582234908	0.340525062164928	0.209225593471836	-5.21192759805083	0.835707125076149	0.974334247592214	NA	NA	NA	NA	NA	NA	NA	NA	NA	13.541165488341	-0.516337690020719	0.887609000487073	-0.172003798136315	0.185793584170699	-0.92577899771978	-5.09060336951167	0.360574088804432	0.67931149087918	14.1448175626262	-1.03183146966126	1.12157971330042	0.165532159787884	0.129378745310791	1.27943859240748	-4.55171346707086	0.203043317563214	0.77884193845462	3	1	NA	-1	1	1	0.427467947642439	0.684466332428075
ENSG00000226007.2	BX005266.2	21.0918308222245	-2.57848733629238	1.83967481749465	0.879450776799607	0.553218923360465	1.5896975675696	-4.31888880111901	0.122541089352091	0.715027654409148	13.7171193716051	-2.01147608457653	1.47836656217221	0.564004031229511	0.955424010988511	0.590318041772861	-4.92165449058526	0.558530901048739	0.801095899054832	19.6758592939019	-0.283114833198419	1.02777179936097	0.039519972238935	0.360929534459694	0.109494980226807	-5.45862791893239	0.913402998138827	0.970304774808488	33.3550547481543	-0.408936682302069	0.823660547048814	-0.27987820892349	0.376240023454746	-0.743882073878177	-4.90358973319708	0.458303109415883	0.903456253529387	4	1	1	1	-1	1	0.794098561797221	0.922851445298979
ENSG00000226010.1	AL355852.1	15.5221386725619	-2.393402713748	1.41686520574311	0.502702513191698	0.465597217037081	1.07969398182992	-4.65383281357286	0.28900827341698	0.827434308328757	NA	NA	NA	NA	NA	NA	NA	NA	NA	15.1876876509298	-0.308457202446189	1.00359685517406	0.00517985510255886	0.152274701280913	0.0340165179047253	-5.46491222084182	0.973047256413605	0.99090606984025	11.8107792778714	-1.30102733738822	1.11493803475128	0.156963531274534	0.150106623971145	1.04568024462869	-4.69120956837708	0.297667719420284	0.831783059211764	3	1	NA	1	1	1	0.301678797858724	0.591345367826928
ENSG00000226026.5	AC092802.1	40.7255219316568	-1.23838772042314	1.48725989954068	0.572656781226706	0.403965750475457	1.41758745773052	-4.47450061724266	0.166765073530239	0.760223287484768	7.55121534913316	-2.13752085313082	1.64000182306497	0.713697418578315	0.579644026536431	1.23126847841924	-4.59226758948063	0.225915912268301	0.550037808787561	18.639469217454	-0.323983406466358	0.865636812894722	-0.208166240996037	0.379318166819866	-0.548790591131621	-5.3218426421219	0.586453520127676	0.825275957909148	19.447176891622	-0.81311575574	0.787268187043513	-0.345072913781792	0.249182720090977	-1.38481879343722	-4.47273766994082	0.168502671464171	0.756080578492216	4	1	1	-1	-1	-1	0.506562965618364	0.737783528569623
ENSG00000226029.1	LINC01772	34.4281275685238	-1.11139264160462	0.947944789509666	-0.0771250592027727	0.327781621380674	-0.235294031672393	-5.07505256277676	0.81560273804528	0.972333802701728	20.7641781943176	-0.35769350629656	1.78397528421933	0.835095627824806	0.359761575532463	2.32124741667819	-3.38392719626213	0.0258310791563625	0.23549591626085	14.6601419722754	-0.387915585374762	1.0128338652613	0.0183975488478138	0.183541865579256	0.100236252855725	-5.43539885225763	0.920699196210871	0.972426886801502	14.6562763488431	-0.978421727265675	1.00363698077948	0.00523753548928774	0.134809369772012	0.0388514203289089	-5.01835998311643	0.96906902053156	0.994545489680104	4	-1	1	1	1	1	0.330109409656465	0.614375511749769
ENSG00000226049.3	TLK2P1	259.947137575633	2.03033993667948	0.927424179897367	-0.108698753593012	0.128486745204123	-0.845991961430152	-5.43956262180164	0.404352734322852	0.876150950770734	NA	NA	NA	NA	NA	NA	NA	NA	NA	199.646738916111	3.38712308538148	0.894800423101708	-0.160362156319352	0.106092324765508	-1.51153400280176	-5.07402578926134	0.139166866573603	0.45977035010842	173.476372435064	2.58169161591176	1.06910781840668	0.0964073546831778	0.068686050440731	1.40359438437019	-4.76506900380602	0.162846743893945	0.753070102090038	3	-1	NA	-1	1	1	0.45626664786613	0.70433209521814
ENSG00000226056.1	MTND4P32	27.1520175851027	-1.64827460460885	1.48742733496058	0.572819190401975	0.367127221502127	1.56027435954829	-4.33911220958612	0.129336918128191	0.722557114079986	NA	NA	NA	NA	NA	NA	NA	NA	NA	12.841395286782	-0.55106152457823	1.15420280245504	0.206896739052873	0.15842316714894	1.30597527354292	-4.73666570765693	0.199641114694073	0.533729302311212	12.630269874755	-1.23898522472139	1.1895699996784	0.250440168961474	0.144581443005132	1.7321736715035	-4.1744796980804	0.0856372640318384	0.685737306180574	3	1	NA	1	1	1	0.0265665294340202	0.214681870571687
ENSG00000226067.6	LINC00623	128.26120981453	1.0553994083139	0.915941251319486	-0.126673028386242	0.165382160858796	-0.7659413066588	-5.28733569003776	0.449783591067175	0.892517689312816	117.238536131483	2.3226325404547	1.16538370951702	0.220805049019713	0.15498463292447	1.42468995056639	-4.87064444036204	0.162545842041746	0.477522517141453	42.1378334827532	1.12761186884274	0.948982010816873	-0.0755473555348352	0.153926161135328	-0.490802570385782	-5.58595762188033	0.626471278791009	0.847467447932249	69.468517340033	1.26878479321621	0.999164302060101	-0.00120616133707282	0.0863925165382311	-0.0139614099160899	-5.32914029779622	0.988882377436494	0.997756592053257	4	-1	1	-1	-1	1	0.963222456438856	1
ENSG00000226070.1	AL139275.1	23.0514010106263	-1.70544463970408	1.13887189836763	0.187605480159917	0.333196190947297	0.563048093756845	-4.94732492914606	0.577647612396398	0.926456978951123	NA	NA	NA	NA	NA	NA	NA	NA	NA	16.6473696339225	-0.202807388992062	1.00025252756234	0.000364274269166091	0.193696188943077	0.00188064758090384	-5.47810272442582	0.998509588139117	0.999492890362988	17.919237063559	-0.695329765739119	0.998634209693613	-0.00197176571788878	0.126555535124342	-0.0155802408480317	-5.04822539261104	0.987593384410776	0.997756592053257	3	1	NA	1	-1	1	1	1
ENSG00000226085.3	UQCRFS1P1	22.3800952012798	-2.3683442966065	0.971196488183697	-0.0421648900247451	0.503785903010096	-0.0836960497957802	-5.04296243262068	0.933862250930276	0.99109588382359	66.500232758912	1.45818022228227	0.833327206301028	-0.263045013199736	0.19352061337577	-1.35926095216	-4.79027751943124	0.182211306560086	0.501280013680587	NA	NA	NA	NA	NA	NA	NA	NA	NA	NA	NA	NA	NA	NA	NA	NA	NA	NA	2	-1	-1	NA	NA	-1	0.363511097965717	0.637942223465947
ENSG00000226091.7	LINC00937	182.724426361164	1.50031675456287	0.8729275624611	-0.19606615422173	0.28028652674748	-0.699520438948437	-5.42291322697504	0.489694505669323	0.903206530345177	106.483449111293	2.16574735784277	0.962412746066653	-0.0552723453852369	0.183866485514326	-0.300611311684261	-5.70588681517499	0.765377172747944	0.906566875307676	77.459165594036	2.01257038726024	0.859025813654869	-0.219226610005215	0.150597665878617	-1.45571054322923	-4.8998474803368	0.153925454345272	0.476259046090262	89.6278998081415	1.66880277857275	0.971564592950409	-0.0416181805678016	0.0952621464366584	-0.436880567198581	-5.33425750259187	0.662929727779258	0.946017030040303	4	-1	-1	-1	-1	-1	0.371644094116729	0.644146088942734
ENSG00000226121.2	AC009487.2	22.1750378544984	-1.81876870069107	0.922065575350583	-0.117058739168813	0.432167207222354	-0.270864464523299	-4.98440919709331	0.788377443887452	0.967829562053742	NA	NA	NA	NA	NA	NA	NA	NA	NA	15.5386876711823	-0.668382916705566	1.97400758059342	0.981127530049397	0.430498458600296	2.27905004175716	-3.43178038050482	0.0285421352040359	0.2443690019348	12.8615899980156	-1.38992888100562	0.840916967590416	-0.249964739542994	0.252130121345676	-0.991411649702446	-4.70864782548906	0.323343998032006	0.842991748845902	3	-1	NA	1	-1	1	0.508351876413547	0.738852763390184
ENSG00000226124.7	FTCDNL1	308.5193394978	2.22897777756339	0.937868541353254	-0.0925423768682803	0.190090610071569	-0.486832973146008	-5.68022682999177	0.629966574002255	0.935612048835522	43.7605074672105	0.875924858545507	1.02901724050034	0.0412671538314742	0.233728102200035	0.176560513875032	-5.48294507044785	0.860807102126678	0.949236223796137	143.016965229779	2.91088503369185	1.07272316436299	0.101277810548254	0.0929786447493661	1.0892588381048	-5.46701050993155	0.283099986954039	0.615579742841052	137.489753573582	2.27664631287512	1.03940838616689	0.0557626041343957	0.0736121322102245	0.757519208588423	-5.28279275830932	0.450122914997588	0.900543604661433	4	-1	1	1	1	1	0.567818354929119	0.779063414442431
ENSG00000226137.5	BAIAP2-DT	2471.93190958629	5.29072279387269	1.03829186883984	0.0542120492244972	0.0690152998991851	0.785507696172994	-6.11268293058408	0.438406133825902	0.889746959473492	2811.09728762391	6.92045418385695	0.887090913567702	-0.172846128092652	0.0984262917307186	-1.75609712662483	-4.85492311937091	0.0872660833862801	0.372464132934421	890.814314956792	5.56508205618228	0.969173278615081	-0.0451734665538936	0.0514700211381293	-0.877665591639496	-6.13547535955839	0.38580201496083	0.698343115521215	1455.38016648151	5.71058247939293	0.988453627754025	-0.0167548098419058	0.0331683234631577	-0.505144912148378	-6.05769601800726	0.61432057385996	0.938542758501662	4	1	-1	-1	-1	-1	0.311430155817627	0.599245885267848
ENSG00000226149.5	AL356124.1	NA	NA	NA	NA	NA	NA	NA	NA	NA	NA	NA	NA	NA	NA	NA	NA	NA	NA	12.9254191662573	-0.560323293960272	1.27045426447824	0.345344440249127	0.163268889622175	2.1151882703943	-3.68731590551591	0.0412255451790667	0.280512467555839	14.1506410719943	-0.992591912534461	0.904055685255903	-0.145516456795218	0.118295265603502	-1.23011226233648	-4.58403193158452	0.220897745211369	0.790868998462888	2	NA	NA	1	-1	-1	0.361945532224829	0.636998598336176
ENSG00000226174.7	TEX22	30.9606442559386	-1.76214097208998	0.820119038145414	-0.286094766524978	0.472616632553649	-0.605342145872325	-4.91898303287605	0.549570647432983	0.920829836024667	12.4170924492064	-1.12443959649536	1.6455992247966	0.718613019355674	0.393943254012354	1.824153636435	-4.06689904843841	0.0761337273645659	0.352072112399582	16.1923995846745	-0.532632045346941	0.658919199581348	-0.601826530276583	0.362988272168748	-1.65797789190501	-4.33581190696295	0.105797453289396	0.411653730897818	19.4958983007681	-0.811326053424503	1.11059982887446	0.151339078746233	0.265864413586491	0.569234056956627	-4.9308905103847	0.570188950578919	0.93036490588553	4	-1	1	-1	1	1	0.469613570077719	0.713185244931389
ENSG00000226180.3	AC010536.1	16.9721254326301	-2.30934097179896	1.16522663775481	0.220610587810854	0.412861623103614	0.534345106121643	-4.88256999033131	0.597098510247455	0.932185859119481	12.4712000276305	-1.00982297586695	1.70339132528439	0.768409907824915	0.327271776602274	2.3479259831157	-3.41234602966383	0.0242790284655473	0.230194511784004	NA	NA	NA	NA	NA	NA	NA	NA	NA	9.85381815960418	-1.56310839808917	1.11733809833598	0.16006580084984	0.156032130746712	1.02585153508976	-4.68198960456195	0.306884885391663	0.835863479618073	3	1	1	NA	1	1	0.0568869659547148	0.292281597238351
ENSG00000226191.3	CLK3P2	14.6034889437897	-2.58981550876064	1.35446047018545	0.437718289221275	0.51690813594567	0.846800928022696	-4.74746555708272	0.403908825981962	0.875390300545027	13.6135668580085	-0.851618443340641	0.847333272187647	-0.23899857448676	0.287656413090088	-0.830847370720397	-4.94621685256065	0.411337406078864	0.706195024007477	NA	NA	NA	NA	NA	NA	NA	NA	NA	NA	NA	NA	NA	NA	NA	NA	NA	NA	2	1	-1	NA	NA	1	0.881091740628694	0.977704384008143
ENSG00000226200.6	SGMS1-AS1	273.209404211639	2.19136385926567	0.992397108189622	-0.0110105636136583	0.192486130479475	-0.0572018544205312	-5.7595598149717	0.954769262231778	0.99441064544917	59.1351596077848	1.15153401400565	0.837093637985294	-0.256539082026866	0.297843100261927	-0.861322897194069	-5.24441451529267	0.394553832208133	0.694539681694307	130.738110744036	2.69427536753227	1.05658615735953	0.0794104139622337	0.198835189072717	0.399378069508573	-5.91740739386382	0.691916039812948	0.879288020939233	159.903275478897	2.40553233267587	1.05987892904285	0.0838994738022773	0.136263262167145	0.615716022557596	-5.39833533838064	0.539168778538991	0.923351586262523	4	-1	-1	1	1	1	0.970797120777135	1
ENSG00000226210.3	WASH8P	549.31388077849	2.96979035644278	1.31045251330664	0.390065075865278	0.254484507124539	1.53276551202541	-4.890467649515	0.135965948452439	0.732611393831358	511.724813924323	4.20558818061577	0.526077897195198	-0.926651657391615	0.370647889797777	-2.50008615426676	-3.33438947143901	0.0169292387719514	0.200557788787213	174.819665027441	3.0569091890994	1.00941747092643	0.0135229620291343	0.261665664330156	0.0516803076313127	-6.06086295758639	0.959062085739327	0.98650203182724	254.622168483336	3.0269874974674	1.16362064372685	0.218620796547566	0.174924830611344	1.24979853222387	-4.98459300274298	0.213639984907038	0.787341426668282	4	1	-1	1	1	1	0.239420824516477	0.535741054701295
ENSG00000226232.8	NPIPB14P	30.5647209441536	-1.6312092777706	0.785054121305977	-0.349135978656019	0.591843705626648	-0.589912463944094	-4.9330798964096	0.55973135257714	0.92332153628728	NA	NA	NA	NA	NA	NA	NA	NA	NA	23.45997175383	0.0326916936584557	1.332512467813	0.414149031797081	0.374916618949125	1.1046430349178	-4.99029527688147	0.276462795087574	0.609843557847859	39.8889210165494	0.290231806084688	0.950916295491088	-0.0726097415982747	0.215903087121906	-0.336307102256842	-5.16983399756657	0.737186732711692	0.957522837234642	3	-1	NA	1	-1	-1	0.964452449237154	1
ENSG00000226237.1	GAS1RR	46.242132546145	-0.560584553901553	1.10603449150343	0.145396376481352	0.283328760628677	0.513171963759461	-5.08877724209966	0.611644673645966	0.934636782667517	NA	NA	NA	NA	NA	NA	NA	NA	NA	24.283559227698	0.345278917835396	1.11577345331605	0.158044132045425	0.154851252610624	1.02061900941047	-5.11062757116714	0.314077648984197	0.642798156465639	23.5595351620716	-0.283177263738011	1.11317036414864	0.154674405531233	0.130913583744705	1.18150004840494	-4.65594157318718	0.239581669579673	0.799879863740115	3	1	NA	1	1	1	0.219388312400101	0.517580267944269
ENSG00000226254.1	PTP4A1P3	17.1710220806635	-2.07012708822228	0.94438746352129	-0.0825492045657341	0.358400460108952	-0.230326725977527	-4.96365206739431	0.819424224490729	0.972605131681018	NA	NA	NA	NA	NA	NA	NA	NA	NA	13.2387429894899	-0.540805957126241	1.22937989464662	0.297930796453662	0.201491447950466	1.47862750247794	-4.54693324039252	0.147723148969661	0.469009916429034	NA	NA	NA	NA	NA	NA	NA	NA	NA	2	-1	NA	1	NA	1	0.373667812601515	0.645560450353279
ENSG00000226259.10	GTF2H2B	321.843730961924	2.12835860577377	0.794278962845148	-0.332282302090574	0.339892906728784	-0.977608815931297	-5.35661768757275	0.336200029698686	0.84786143746366	37.6074474163974	-0.245532449151669	1.03578605173704	0.0507260358682397	0.86238494938133	0.058820641413826	-5.24226226381044	0.953408416248079	0.98516892510901	188.513314702991	2.90933574475585	1.76860433406645	0.822611329471602	0.39799726880606	2.06687682038454	-4.05379860756153	0.0458128685669693	0.29181003674475	182.161655068036	2.38909871493986	0.920520615645821	-0.119478062875525	0.254783752034841	-0.468939098044159	-5.44478131743365	0.639906158652223	0.942429628583172	4	-1	1	1	-1	1	0.680960164165696	0.851857175364257
ENSG00000226266.6	AC009961.1	88.4822624539119	0.446975780884107	1.13018727084796	0.176561845506464	0.194336514153759	0.908536649817483	-5.07204332019993	0.37094174786054	0.862024238526275	8.51436854803487	-1.92853784990492	1.10488547550387	0.143896837955809	0.643038497107952	0.223776396907777	-5.0288600081155	0.824150286745992	0.933665637679003	57.200169348144	1.58084625583383	1.03224010856218	0.0457785939593138	0.122699888778293	0.373094013491989	-5.71187853811216	0.711212455137815	0.88782474242381	49.3891431104121	0.840364660695776	1.0210245129158	0.0300175030791163	0.0868404800750652	0.34566256489104	-5.2139876546298	0.730160407004287	0.95617517044812	4	1	1	1	1	1	0.701045712840068	0.863247381159053
ENSG00000226268.3	AC135977.1	131.182550606599	-0.655305854017051	0.482498425455428	-1.051403860468	0.672553689248627	-1.56330100819552	-4.36918695698393	0.128623946889532	0.721210466702648	NA	NA	NA	NA	NA	NA	NA	NA	NA	39.6290696408474	0.867997560938852	0.825974479517357	-0.275830888112543	0.313686347940671	-0.879320665127298	-5.32192752324517	0.384915945612274	0.697199388986172	14.5507999840322	-2.66579076313097	0.635875277297039	-0.653184276658549	0.646529105723466	-1.01029369115198	-4.66497873956879	0.314249322981295	0.839763000597298	3	-1	NA	-1	-1	-1	0.129225669539308	0.41376095370416
ENSG00000226287.8	TMEM191A	163.44345453376	1.34989947503889	0.984580501499805	-0.0224189259707654	0.19011625768312	-0.11792219268345	-5.58988000811358	0.906926837641847	0.9862229578365	269.873380859218	3.5468203860489	0.912620948240928	-0.131912325197108	0.131532257694507	-1.00288953834795	-5.55937451437328	0.322364689032147	0.639003539943614	40.6040919862627	1.05552424631297	1.29077822547517	0.368241145887641	0.150806286069041	2.44181562643254	-3.18535632601838	0.0195259142280811	0.21023606209026	70.0218285824448	1.3087076517943	0.971164359894938	-0.042212616813426	0.081064127653811	-0.520731154891315	-5.22292707622487	0.60344837239755	0.937023801792295	4	-1	-1	1	-1	1	0.48278012819593	0.721289197214717
ENSG00000226310.1	AL022157.1	113.568478979212	0.676576021528162	1.07456187321545	0.103748555461032	0.193597643754145	0.535897821115969	-5.32343370271507	0.596038317154964	0.932026914183182	NA	NA	NA	NA	NA	NA	NA	NA	NA	12.5671296514117	-0.587547924701298	0.794879725284662	-0.331191514820552	0.17504257122714	-1.89206267080475	-4.01904639721881	0.0663465934583416	0.339127085142699	13.4879225199217	-1.06464966025822	1.0717078680011	0.0999117016702612	0.13069173430407	0.764483708187734	-4.8407402304352	0.44597777773608	0.900187342502772	3	1	NA	-1	1	1	0.689206952474051	0.856703501809186
ENSG00000226314.8	ZNF192P1	345.94185525004	2.41730194045784	1.0143831264011	0.0206026525024971	0.173514692266863	0.118737221807192	-5.82287806218651	0.906286662377073	0.986135076003145	13.0480113007187	-1.01702010746533	1.42102042810665	0.506927294423287	0.354737203922264	1.42902207272958	-4.48140478942425	0.161304918424281	0.476077309651774	147.291234516031	2.92613247707408	1.02514897113649	0.0358335724657281	0.13127430867235	0.272967139024634	-6.01663227867141	0.78639982249672	0.918744486049426	128.381885581658	2.16561070386918	1.02249672375933	0.0320962205521167	0.0856263246954697	0.374840572292073	-5.4697485127641	0.708395698512756	0.955554732653712	4	1	1	1	1	1	0.52630011119329	0.751395167787294
ENSG00000226318.1	RPS3AP38	41.3944673119796	-0.590601932388666	1.06850085874299	0.0955880674771392	0.22416000337333	0.426427846353753	-5.12402464542919	0.672885118354919	0.94496973034981	NA	NA	NA	NA	NA	NA	NA	NA	NA	72.1641548629613	1.93720497463106	0.995009102448407	-0.00721837124403108	0.0962568778884575	-0.0749907061435727	-5.84831922373622	0.940627041871104	0.980091106468482	63.9739460576986	1.17466129804416	1.00281357476788	0.00405343071982129	0.056298195277246	0.0719993012184452	-5.33582580626587	0.94271417839888	0.99170428829014	3	1	NA	-1	1	1	1	1
ENSG00000226328.6	NUP50-DT	256.414651371193	1.97628909649153	1.261384640107	0.33500827071715	0.135876840875619	2.46552884625729	-3.20177225826712	0.0197148570544894	0.543238401472508	456.315368086036	4.30995689459654	1.04903848090038	0.0690675999227264	0.0896955838391574	0.770022301728687	-5.86788710603361	0.446127694934863	0.73357510453244	269.988150437053	3.83280067809653	1.04056184041636	0.0573627067463736	0.0756834063954583	0.757929769263343	-5.94662773393841	0.45330480321538	0.744993212544536	327.861270192658	3.5558147379338	1.02729487867858	0.0388503578433583	0.0497705767668933	0.780588861272772	-5.51684693554112	0.436477003506465	0.895538254221276	4	1	1	1	1	1	0.0558303026050273	0.29009240479727
ENSG00000226380.9	AC016831.1	690.555163201225	3.44343557389889	0.905574124839194	-0.143095358558877	0.144205714669868	-0.992300193417899	-5.56757367354289	0.329103594175336	0.847576969952484	39.7317767089297	0.6280053563579	1.18146951254645	0.24058240149497	0.297710514038282	0.808108515321142	-5.22529556197766	0.424143118119593	0.715719476128656	548.107370129113	4.82418227636648	0.765871456483544	-0.384825823697579	0.129021319616677	-2.98265298201024	-2.44911880137899	0.00503994013248054	0.128380037479055	530.07919915183	4.22083513879688	0.898464430789617	-0.154466704718285	0.078947955914316	-1.95656369983703	-4.17711959923777	0.0525631000970324	0.625415034911332	4	-1	1	-1	-1	-1	0.00476102882441416	0.104920128632759
ENSG00000226419.7	SLC16A1-AS1	447.99447547753	2.87974081525823	0.863405320762909	-0.211890111406261	0.151779204470996	-1.39604178414805	-5.02791642181663	0.173097609505937	0.765802280979657	46.6606482896708	0.806169272070472	1.12887575831788	0.174886714878094	0.386255020398389	0.452775253762949	-5.39598592085391	0.653328650942827	0.84942947807556	217.98664971811	3.51021818640485	0.810391474823926	-0.303309097567088	0.123715528353639	-2.4516655395116	-3.44661904115071	0.0190739704189964	0.208478718303438	209.50296823216	2.89237170913544	1.00701106353473	0.0100795336118405	0.0733378814649889	0.137439661611338	-5.65700283299194	0.89089796451557	0.982064343004091	4	-1	1	-1	1	-1	0.143204859512286	0.431116127393338
ENSG00000226435.10	ANKRD18DP	94.5466511499921	0.591071670547892	0.87496638935571	-0.192700496046583	0.202518200235092	-0.951521867283474	-5.04632873114939	0.349054266143514	0.85220679946363	21.6373176068695	-0.334905380424683	1.07951192253912	0.110379177119644	0.326783783013121	0.337774341498495	-5.22596530486243	0.737423549092746	0.892566779819103	65.0718144070983	1.73708052276556	0.943633255070768	-0.0837018326471196	0.151005712436681	-0.554295803095642	-5.66353198303068	0.582719254619409	0.823424425893083	67.0632412240366	1.21758811101205	0.818033593504256	-0.289768004548158	0.109341648821614	-2.6501155567985	-2.69229058617788	0.00905529197525333	0.424908995527827	4	-1	1	-1	-1	-1	0.0220602320103992	0.198551967283924
ENSG00000226443.3	GAPDHP32	42.0189721002321	-0.765481625541003	1.10947030002521	0.149871047814469	0.282596110623707	0.530336555176554	-5.08278702736995	0.599839708451585	0.93274290589325	NA	NA	NA	NA	NA	NA	NA	NA	NA	29.3952976266665	0.593622870533041	1.13015600364607	0.176521932067108	0.165299893293622	1.06788896562415	-5.10685321592063	0.292504837145642	0.624400405203547	26.998048193954	-0.161847998036013	1.04307718284709	0.0608459145124236	0.10941193328446	0.556117716650068	-5.03179055408596	0.579095486411608	0.933577871044549	3	1	NA	1	1	1	0.446095184228195	0.697466936696027
ENSG00000226445.1	BX322234.1	32.3261469268632	-1.07927591217728	0.857828490237257	-0.221238863267538	0.370186463053251	-0.597641689657659	-4.98345694571615	0.554629564130306	0.922655650766643	15.9850345157222	-0.714590438668108	0.795479414397923	-0.330103498247195	0.385717307726827	-0.855817179147639	-4.95404717312781	0.397553661560963	0.696428322542185	NA	NA	NA	NA	NA	NA	NA	NA	NA	14.6500630150345	-0.93808841977936	1.0251619852488	0.0358518871464701	0.12977065909574	0.276271133985842	-4.99366426332166	0.782782763335413	0.96923638687759	3	-1	-1	NA	1	-1	0.929189176160249	1
ENSG00000226454.2	AL033380.1	30.0068304238327	-1.7702688606353	1.44380600335463	0.529876907875881	0.475203819491828	1.11505187067419	-4.67204012857828	0.273810428395784	0.821653648880068	NA	NA	NA	NA	NA	NA	NA	NA	NA	27.8737179738319	0.419597063577786	0.719009839526522	-0.475916581053128	0.241684412163391	-1.96916539545539	-3.96898812148801	0.0564750504896565	0.317518066510011	24.7439534756072	-0.265548072202892	1.06271463180518	0.0877542454571156	0.12080095397554	0.726436692502312	-4.93964279266287	0.468889591891093	0.904564970914377	3	1	NA	-1	1	1	0.503182548826558	0.735702230926536
ENSG00000226465.2	AL390198.1	36.5610823114615	-1.11223031464668	0.568142919412394	-0.815674201792371	0.35033289356654	-2.32828323223793	-3.47377905153715	0.0269329158638534	0.564680811448688	10.0795203471049	-1.53970078033232	1.35790444849816	0.441381965202798	0.548627692667265	0.804520025332535	-4.89681503893949	0.426185976269672	0.717245558810511	12.2234183734114	-0.682820487305236	0.83743815667441	-0.255945440971044	0.240758318099995	-1.06308036619836	-4.95684990747193	0.294650872951323	0.626023767843199	20.6665706382059	-0.585330641178809	0.840004728662791	-0.251530645568397	0.18666825057313	-1.34747416765368	-4.50935483319774	0.180193820502774	0.764004499443821	4	-1	1	-1	-1	-1	0.0418099316999026	0.25673571869986
ENSG00000226471.6	Z93930.2	20.2525791639491	-1.93050202932965	0.879526298207862	-0.185201379354031	0.392613439306538	-0.471714314418648	-4.93779463746483	0.640593586148581	0.939380862958584	NA	NA	NA	NA	NA	NA	NA	NA	NA	12.9609995630829	-0.571714923529479	0.861533256557983	-0.215021607032342	0.217515807649113	-0.988533244347947	-5.02488039729359	0.329327257329734	0.656261644822113	13.8574077474637	-1.14328607106564	1.00756431526587	0.0108719324045065	0.151746215024821	0.0716454931197343	-4.98698264540403	0.942995197481609	0.99170428829014	3	-1	NA	-1	1	-1	0.807480868778435	0.931562510803569
ENSG00000226472.8	AC008013.1	21.0557229885873	-1.92746183197177	0.952905833449588	-0.069594441431716	0.370149175100558	-0.188017280905217	-4.99576017045688	0.852147662560024	0.977874414238325	NA	NA	NA	NA	NA	NA	NA	NA	NA	10.8704214777536	-0.846916429729802	0.843619469844236	-0.245335703497353	0.241443038160806	-1.01612249980865	-4.97626419784771	0.316185135081735	0.644301207662139	12.337599542754	-1.24090092599702	1.10834970884106	0.148413155401787	0.152666285630162	0.97214099884058	-4.72844583409039	0.332803064017651	0.849488325652842	3	-1	NA	-1	1	1	0.69951277727831	0.862330071146637
ENSG00000226476.3	LINC01748	201.162551307341	1.6654636920688	1.02023935657977	0.0289076600793043	0.146958852245417	0.196705810079609	-5.63984453400817	0.845403755401108	0.975957761736582	28.9289536798569	0.208390446427302	0.877644672488357	-0.188291133484048	0.277293342875907	-0.679032289528534	-5.18829361094418	0.501301932495374	0.769914998793989	174.319724663146	3.19497861215065	0.903649998907605	-0.146163997706108	0.104883462084781	-1.39358479211869	-5.18401496734785	0.171777358539064	0.499137632681981	178.198183598546	2.67011873409308	0.960788659465288	-0.0577089723926779	0.0689756818452227	-0.836656787564252	-5.31084045308927	0.404335556396671	0.880087618770444	4	1	-1	-1	-1	-1	0.31468320883408	0.602293406413004
ENSG00000226479.4	TMEM185B	649.750618417322	3.38609422671772	1.09292664609746	0.128196574968883	0.0855963710023693	1.49768703354649	-4.99241516423439	0.144816241977023	0.73758922801136	403.148697717099	4.12580657155934	1.07718845809316	0.107270676781997	0.104965033296565	1.02196582436094	-5.64088998743337	0.313368205397583	0.633191942691096	303.625739695331	4.01685229598326	0.947571405585436	-0.0776934311789094	0.0633641515093199	-1.22614174305612	-5.5444375371982	0.227909969825612	0.563624320586384	426.839521429456	3.94893993017893	1.03524094989208	0.0499665906789183	0.0339270159498699	1.4727670347651	-4.88033607877325	0.143254077017523	0.730619181202676	4	1	1	-1	1	1	0.103652046269679	0.376352255833274
ENSG00000226490.2	AC138647.1	44.0127418926264	-0.866834834713131	0.882711891621106	-0.179985461492121	0.304300499101649	-0.591472777808354	-5.08258301875467	0.558699519064003	0.92332153628728	128.135665306003	2.4268445421583	0.906452496431409	-0.14169667884355	0.207276049855507	-0.683613369428484	-5.60918174301463	0.498436814312449	0.767633869804302	NA	NA	NA	NA	NA	NA	NA	NA	NA	NA	NA	NA	NA	NA	NA	NA	NA	NA	2	-1	-1	NA	NA	-1	0.511418334500043	0.740471557292837
ENSG00000226498.2	RPSAP21	19.9937801150252	-2.00536885597446	0.78591990093651	-0.347545810915186	0.448677004809332	-0.774601343928642	-4.81834662176538	0.444726376852733	0.892159196660236	NA	NA	NA	NA	NA	NA	NA	NA	NA	14.3685686685885	-0.380498073157951	1.05892127780659	0.0825953406621543	0.144271142652194	0.57250077280717	-5.31295854602419	0.570453504237261	0.816296233064429	NA	NA	NA	NA	NA	NA	NA	NA	NA	2	-1	NA	1	NA	-1	0.880589635272347	0.97735876059317
ENSG00000226508.1	LINC01918	33.3762779768458	-1.09486265343033	1.0621832331336	0.087032661368905	0.28990713420805	0.300208760321319	-5.06287567620302	0.76611875857966	0.965273873470802	NA	NA	NA	NA	NA	NA	NA	NA	NA	14.886336378016	-0.390819616541708	0.654633377698032	-0.611240932144468	0.213606442186483	-2.8615285470222	-2.39546378503626	0.00690446207545117	0.14103827897839	13.2616999469299	-1.15216401925002	0.87000837686352	-0.200898802890046	0.157628173077174	-1.27451076142135	-4.54925048523498	0.204777718019298	0.779629918312726	3	1	NA	-1	-1	-1	0.022952708909465	0.201641796912545
ENSG00000226519.1	LINC00390	25.5446194784937	-2.19290640935821	1.44912959199076	0.535186617229147	0.512342243331581	1.04458811311169	-4.68716734108002	0.304679596073275	0.835777920936369	NA	NA	NA	NA	NA	NA	NA	NA	NA	NA	NA	NA	NA	NA	NA	NA	NA	NA	12.6097465364636	-1.27667196179479	0.95194275428315	-0.0710532761808325	0.164710887022418	-0.431381783349644	-4.93330053416387	0.666912171737244	0.94767925682596	2	1	NA	NA	-1	-1	0.947211801951193	1
ENSG00000226530.1	AL158055.1	15.9313429245717	-2.54799707590496	1.16808727499901	0.224148070882616	0.443642312113477	0.505245024566733	-4.86442564862202	0.617132716975118	0.935230924118051	NA	NA	NA	NA	NA	NA	NA	NA	NA	16.6754783038961	-0.178087705610378	0.88175941931224	-0.181543012699148	0.169198354087564	-1.07295968496949	-5.00350083025397	0.290253682322782	0.62232723073456	13.1730174983595	-1.09763238937917	0.996380030599145	-0.005231987443783	0.144964001662731	-0.036091632293344	-4.99970388717939	0.971265186657076	0.994545489680104	3	1	NA	-1	-1	-1	0.918548961369253	1
ENSG00000226555.1	AGKP1	147.163847328824	0.47967701538004	0.93230285456908	-0.101129410597566	0.16053331941576	-0.629959007672761	-5.31500419329448	0.533560315021999	0.918568896593566	NA	NA	NA	NA	NA	NA	NA	NA	NA	NA	NA	NA	NA	NA	NA	NA	NA	NA	33.9911926050467	-1.44198695995964	1.01996449953357	0.0285189392181755	0.0793773634616117	0.359283024460339	-5.13658348898145	0.719971876917622	0.956000846338254	2	-1	NA	NA	1	1	0.987337765391513	1
ENSG00000226578.1	AL132657.1	15.3000936417386	-2.3314769292115	0.689411674444589	-0.536562365487799	0.464911133321875	-1.15411812501448	-4.61039754197004	0.257696196226309	0.813410278605436	NA	NA	NA	NA	NA	NA	NA	NA	NA	16.8668680947277	-0.149847506296502	1.19249698379971	0.253985617205459	0.142222124716426	1.78583759532405	-4.18576805638423	0.0823429917633721	0.370275078096409	19.0029819031076	-0.593112598505013	1.21344868176827	0.279113096437999	0.127953933615215	2.18135612209744	-3.63902856431635	0.0309731676540121	0.564152560730511	3	-1	NA	1	1	1	0.0249112216321775	0.209133555707395
ENSG00000226620.7	LINC00343	49.0222685866138	-0.804287306797329	0.447953016690744	-1.15858067095675	0.31638749764555	-3.66190408779903	-1.62097288240884	0.000973030750500078	0.337290594301999	NA	NA	NA	NA	NA	NA	NA	NA	NA	19.9688631298644	-0.0826249357107656	0.841468382512392	-0.249019030402284	0.216912969574177	-1.14801355995971	-4.94281144376219	0.258348598206593	0.592212106074051	25.0382318483655	-0.314966490529543	0.893986369691956	-0.161675259594797	0.174134447808117	-0.928450755320685	-4.8243693800987	0.354910981923861	0.859148614723802	3	-1	NA	-1	-1	-1	0.00352569521214283	0.0921448925535066
ENSG00000226632.1	UBE2V1P1	15.7261204506235	-2.48951336198517	1.32096477595222	0.401591997064235	0.32410689078243	1.23907269016943	-4.56410600529254	0.225065652317268	0.799356668269503	NA	NA	NA	NA	NA	NA	NA	NA	NA	14.8701709876656	-0.354215734407569	1.05732083421456	0.0804132156013925	0.176540070628928	0.455495544523795	-5.36111779023717	0.651420896486701	0.859991741337449	12.8056538069546	-1.1911555972039	1.04181265951096	0.0590958731119035	0.132793094718796	0.445022184602637	-4.94146183906783	0.657050922445938	0.944571521066229	3	1	NA	1	1	1	0.443615106831404	0.695989253652836
ENSG00000226642.1	ACTG1P12	161.952449604029	1.24099987566366	0.778074053362638	-0.36202062433555	0.174239780886207	-2.0777151032575	-3.79451558261231	0.0465213498736694	0.620595408754309	NA	NA	NA	NA	NA	NA	NA	NA	NA	59.3002902515696	1.65670154490297	0.948553659565871	-0.0761987058580177	0.0927366749733231	-0.821667435024354	-5.48198488428512	0.416541820271716	0.721532340306277	55.1071031651072	0.917638824950312	0.874308870620621	-0.193785058419107	0.0896557305660927	-2.16143527240852	-3.55989049210074	0.0325116069401024	0.567826935938105	3	-1	NA	-1	-1	-1	0.00832503087438745	0.135596555361284
ENSG00000226648.1	PLCG1-AS1	27.6540433580891	-1.55045815970576	1.17203495391434	0.229015596284822	0.306418877536916	0.747393888149829	-4.89836860286447	0.460729356670288	0.895182386081706	10.0671923477201	-1.35084046094841	1.25494807144517	0.327627668065685	0.37755200775522	0.867768310950414	-4.90521988248955	0.391060158416037	0.692379987814807	NA	NA	NA	NA	NA	NA	NA	NA	NA	14.0107733352216	-1.04832057298477	0.894749918837477	-0.160443587112174	0.141625831133882	-1.13286951841789	-4.64513110591462	0.259374106694294	0.811544691451381	3	1	1	NA	-1	-1	0.628794848515278	0.818492154498708
ENSG00000226650.5	KIF4B	65.4035531590439	0.0912732896861234	0.96682442875531	-0.0486741687440531	0.23526972578898	-0.206886664150365	-5.29623079567671	0.837516692589852	0.974569650201808	NA	NA	NA	NA	NA	NA	NA	NA	NA	24.0216423846969	0.33134886467775	1.1614993451064	0.215988340705471	0.154533236621715	1.39768211309903	-4.72790657787865	0.170552299712729	0.497684002110498	21.9419345482287	-0.402008922386702	1.02462652101041	0.0350981395120032	0.110665107432362	0.317156331623813	-5.05791527928266	0.751638653181077	0.961216945431101	3	-1	NA	1	1	1	0.558372292343546	0.772163054991041
ENSG00000226674.10	TEX41	32.2481333534157	-1.33925520770274	0.802068586768416	-0.318202484691171	0.451372487381176	-0.704966504576638	-4.90805039336192	0.486348267880438	0.902847442783906	NA	NA	NA	NA	NA	NA	NA	NA	NA	27.928134993155	0.521994329758095	0.889309086068795	-0.169243169152019	0.207770034237179	-0.814569674464321	-5.30281450750273	0.420542921840086	0.72450722927772	23.4906231366517	-0.2910451184273	0.923010895936924	-0.115580416223915	0.13236814944714	-0.873173922175824	-4.86025851150542	0.384193751727332	0.87016394725561	3	-1	NA	-1	-1	-1	0.339530692483151	0.622390355483981
ENSG00000226683.2	PWWP2AP1	12.5105944726781	-2.88114312277344	0.748639005394161	-0.417657877770592	0.583549843895273	-0.715719286261256	-4.78816576348987	0.479779737351253	0.900217529513815	NA	NA	NA	NA	NA	NA	NA	NA	NA	12.7065449229243	-0.590764038149066	1.20773672035683	0.272305989734867	0.181044451672609	1.50408359504598	-4.50820537083787	0.141068499535367	0.462461018568313	10.3459500442269	-1.47079726992387	1.1233295882786	0.167781280910698	0.156218187520538	1.07401886792881	-4.66098684927466	0.284822783861268	0.825868508663995	3	-1	NA	1	1	1	0.239032528279335	0.535690873478822
ENSG00000226686.7	LINC01535	104.530650620481	0.36660185736216	0.837648502700977	-0.255583113243945	0.428529416559357	-0.596419063353947	-5.19866906215156	0.555434982378826	0.922685801873265	89.2414179559142	1.23941385926917	1.43660354301699	0.522661978678783	0.713332267513394	0.73270480319183	-5.34934688039248	0.468310063727475	0.747773541714819	54.8365038209819	1.19487945403242	1.28650941237864	0.363462012176501	0.355228285807663	1.02317869014884	-5.24475164413171	0.312882248124337	0.642223179674011	67.998820547659	0.881586402553288	1.33899726370149	0.42115301245586	0.268986077987216	1.56570561423583	-4.3661837252577	0.119871888815515	0.712829838678924	4	-1	1	1	1	1	0.169828189785736	0.461368877847218
ENSG00000226688.6	ENTPD1-AS1	221.709176198927	1.75168421778126	1.01012711980328	0.0145368608677635	0.160697312672644	0.0904611323362731	-5.6906978487344	0.928530884078393	0.989591245342411	20.5751102360585	-0.283349961422526	1.67455579899514	0.743778449853141	0.329736431717135	2.25567568005707	-3.48417540101804	0.0300314244788901	0.248160469365162	171.261072351887	3.1809248266157	1.05792705643254	0.081240157744076	0.0727330814793088	1.11696295676937	-5.49820868423668	0.271227821812434	0.605328031057324	198.420959275034	2.83905882104355	0.980751705621051	-0.028040155598102	0.048148150596569	-0.582372432807421	-5.49528523539856	0.561334215770822	0.928949850671894	4	1	1	1	-1	1	0.288572495896895	0.580823579177989
ENSG00000226696.6	LENG8-AS1	50.9563837968097	-0.339227376609804	1.09516962469928	0.131154338100499	0.262267781915619	0.50007796284599	-5.11476078983805	0.620722188895458	0.935612048835522	12.2337825145966	-1.06253922948997	1.37720492688074	0.461743247198001	0.383242779870586	1.20483221459233	-4.67153522560639	0.235843603129637	0.561561661563726	39.1354315015924	1.03936372055009	0.992788425142654	-0.0104417996111139	0.132310340685543	-0.0789189987495425	-5.67268386850629	0.93752332570436	0.97887490111885	56.1885086676368	1.00024326725913	1.00940360155056	0.0135031392919321	0.075369941625356	0.179158149797337	-5.27459482778789	0.85809512868574	0.978562624922248	4	1	1	-1	1	1	0.69056544791255	0.857619534196919
ENSG00000226711.6	FAM66C	734.415476985939	3.63113570630938	0.990978041590301	-0.0130750048214677	0.103511234021532	-0.126314838626577	-6.10826064541759	0.900337845860896	0.985885593049873	193.536967390735	3.03354320666926	1.1521174436167	0.204287788557324	0.135923774310629	1.50295847502337	-4.88397824652747	0.141254908712636	0.451677347465808	582.906051386919	4.95394867216315	0.906449596603853	-0.141701294169275	0.0652891621785685	-2.17036471967148	-4.22125140456139	0.0364859666218206	0.268169060951651	489.414130814983	4.14634108349284	1.03644909950255	0.0516492667624228	0.0446217858464835	1.15748990728692	-5.30395152564855	0.249214882865034	0.807904782625597	4	-1	1	-1	1	1	0.304100657634112	0.593067524613685
ENSG00000226717.2	PTPRD-AS2	85.4876870011597	0.196295016660066	0.727075799922515	-0.459822317438843	0.242885046995896	-1.8931684890697	-4.0036343225297	0.0681607712435278	0.662366328050148	NA	NA	NA	NA	NA	NA	NA	NA	NA	21.0269373138188	0.129005214088118	1.22890874150057	0.297377785464114	0.154223541250463	1.9282256330839	-3.99984982945561	0.0615458159424582	0.328591093716402	22.2995980363094	-0.330297413523362	1.02991658720623	0.042527498479453	0.127433731738708	0.333722460287453	-5.05591202943192	0.739131855734825	0.957720886658709	3	-1	NA	1	1	1	0.364844821264632	0.638849203755514
ENSG00000226721.2	EEF1DP2	115.194814388696	0.91919766153556	0.967927567005332	-0.0470290046520456	0.185544539955465	-0.253464772735073	-5.46942528120972	0.801663411349962	0.969238257661794	NA	NA	NA	NA	NA	NA	NA	NA	NA	25.7386538248526	0.45603166362946	0.958249887287316	-0.0615261715563674	0.126050542390095	-0.488107154398108	-5.48150814158167	0.628360866706432	0.848391020397361	31.4459961549314	0.106718043434227	0.965476835339757	-0.0506864498402514	0.110104932592525	-0.460346767822211	-5.08631244662267	0.646043802376626	0.943412130727772	3	-1	NA	-1	-1	-1	0.762970403032992	0.903978020406595
ENSG00000226725.2	PABPC1L2B-AS1	76.6080466632734	0.192184404526504	1.17695487737053	0.235059010740308	0.331957569599661	0.708099565326339	-5.13481571725602	0.484429118881223	0.902567607836796	91.285545127896	1.78300796321428	0.796809530846215	-0.327693190927232	0.412858896433657	-0.793717160409767	-5.38082979261692	0.432371789435506	0.721936811641993	47.8814131476615	1.32467896451136	0.913101085286681	-0.131153511601059	0.125735602747663	-1.0430896956391	-5.23515608477017	0.303690132613327	0.63304585016437	63.9526364636933	1.05899119617622	0.973382034724655	-0.038921947200091	0.129509498729564	-0.30053353292152	-5.25908803985474	0.764254915349119	0.964795044721006	4	1	-1	-1	-1	-1	0.689427813094691	0.856796944569447
ENSG00000226742.4	HSBP1L1	185.996729929763	1.59355305262043	0.882321921611973	-0.18062296520815	0.132676351750966	-1.36138025220334	-4.83749552711458	0.183679642223726	0.776956863631919	212.834426015659	3.22062651520901	1.05156966266265	0.0725444265308601	0.101673530191632	0.713503567685018	-5.73208427061204	0.479967113327998	0.754755723183151	71.9317402028481	1.93115393740619	1.08480901852717	0.117441077438605	0.0845646084864154	1.38877338334123	-4.95604283187752	0.173224661834936	0.500446567329322	93.3858085838712	1.74926358248855	1.00528162770898	0.00759972626124194	0.0573635231019783	0.13248360369588	-5.40855277267524	0.894808597907144	0.98260578119484	4	-1	1	1	1	1	0.669895419509967	0.845391045006717
ENSG00000226751.2	AF127936.1	20.377296618552	-2.08029452550323	1.11718748930463	0.159871322966786	0.452518301140839	0.353292502344627	-4.979460139509	0.726375948604682	0.954824707614617	NA	NA	NA	NA	NA	NA	NA	NA	NA	18.1721360390573	-0.185163392539953	0.712101065416204	-0.489846083713349	0.211745396272304	-2.31337300520767	-3.37578094413511	0.0263770676666851	0.238806722241802	22.1805165137831	-0.563038579921001	1.00051676405065	0.000745340367216691	0.157512357296479	0.00473194852778291	-5.05001520815377	0.996231788728672	0.998976840439014	3	1	NA	-1	1	-1	0.273881169186447	0.566594311714793
ENSG00000226752.9	CUTALP	1289.77096157727	4.17143143245717	0.956617573593782	-0.0639858002140732	0.15503056267817	-0.412730232727738	-6.12928658305311	0.682782187143131	0.946977296033596	268.053043850221	3.43089378774004	1.06889729037936	0.0961232321235933	0.19785112127614	0.485836175724445	-5.86470701883766	0.629920217060173	0.836201581464024	488.203328314356	4.63818280858167	0.934670600091099	-0.0974700799889016	0.146808648113384	-0.663926010091878	-6.15837654633422	0.51086351008558	0.780605456941889	562.621928149083	4.28895620279304	1.04891917449054	0.0689035138978566	0.0851270789014079	0.809419456030659	-5.64778316262929	0.419767111390212	0.887358076829611	4	-1	1	-1	1	1	0.848726556602647	0.957330022146144
ENSG00000226757.2	AC079341.1	143.268533661121	1.19467607133788	1.04167834852111	0.0589098681821795	0.14649492439263	0.402129073252337	-5.50362893669486	0.690481621047511	0.948425136910719	38.6161222986063	0.489931707699167	0.74599182923556	-0.422768265996518	0.324146946494678	-1.30424880002212	-4.71453101456829	0.200125729767388	0.52062297845745	34.3551224925513	0.861134348870742	0.9014205849588	-0.149727698884586	0.114183796754156	-1.31128674243472	-4.89234714093187	0.19785928152538	0.531259089052341	46.3769805961722	0.735080333515312	0.936098401728304	-0.0952679024465921	0.0734499871786348	-1.29704450750815	-4.63642257992055	0.196935152911252	0.775594831289247	4	1	-1	-1	-1	-1	0.123440121417468	0.405386990313913
ENSG00000226761.3	TAS2R46	21.0835758680209	-1.8332680132527	1.98840356514259	0.991610595100524	0.463470084867055	2.13953527418056	-3.84148684188373	0.0407704976935949	0.610216858240715	NA	NA	NA	NA	NA	NA	NA	NA	NA	33.3109695407624	0.812624850817153	0.99618871402728	-0.00550902829475661	0.149772326053747	-0.0367826850254007	-5.63920961880272	0.97085648062225	0.990086883720555	27.9484409360634	-0.0499570911762285	1.09062602010173	0.125156480727467	0.110446735575268	1.13318406447762	-4.71585264101247	0.259242510101071	0.811544691451381	3	1	NA	-1	1	1	0.0835234351565642	0.343212839864369
ENSG00000226762.2	LINC02668	69.7370834891409	0.0717678825325089	1.35066028537555	0.433664857318094	0.195320900979619	2.22026856902194	-3.55013691196802	0.034217542831402	0.589921855909496	55.50050579109	1.1883616152557	0.790236143306732	-0.339644262015329	0.201844802826454	-1.68270006093421	-4.36214200746519	0.100772243436031	0.396072132744877	39.8527010332952	1.05720201587063	0.823836039682465	-0.279570854898872	0.156356593007882	-1.78803368326643	-4.29280801951063	0.0819819000637038	0.3694573984561	59.0552967563062	1.06289343318418	0.932980630369231	-0.100080965321937	0.0763199517542572	-1.31133423202609	-4.6482808125182	0.192078422309233	0.772687858714003	4	1	-1	-1	-1	-1	0.0548321436399724	0.288033565832767
ENSG00000226766.1	FABP7P1	NA	NA	NA	NA	NA	NA	NA	NA	NA	NA	NA	NA	NA	NA	NA	NA	NA	NA	34.5782542963603	0.853407909206772	1.27234003702445	0.347484287108013	0.145455444853552	2.38893970217388	-3.27485482087369	0.0221225947107733	0.221664704205337	27.007763962144	-0.0851998415923507	1.03119252531719	0.0443137113578718	0.102657686665971	0.431664815339745	-5.07897393175286	0.666706955227703	0.94767925682596	2	NA	NA	1	1	1	0.096458390736161	0.365915578900597
ENSG00000226808.2	LINC00840	17.1850548891575	-2.75346971361292	0.826061264903358	-0.27567931167536	0.699248528532004	-0.394250828463119	-4.87979353613267	0.696225398185583	0.948658836256608	10.17930957277	-1.66708700368366	2.14369715028275	1.10010110418815	0.617433373632123	1.78173249320275	-4.12385282650335	0.082921747077166	0.365363368675774	12.2090523339179	-0.668900123069282	0.978954595375255	-0.0306861467499293	0.220322711052158	-0.13927818245966	-5.39129911646031	0.889987449971233	0.960858118577648	13.6884930973633	-1.16757010179701	1.3717561178311	0.456024010030426	0.204488287097939	2.23007398859973	-3.65940818237439	0.0274745255548421	0.545276456723144	4	-1	1	-1	1	1	0.034007986244938	0.235577136924664
ENSG00000226816.3	AC005082.1	21.7647511418964	-2.027855463435	1.61468789793012	0.691255334193698	0.431229556209765	1.60298691089126	-4.30435938811641	0.119569249310119	0.713164912720497	10.0992218938289	-1.59808751487767	1.28424461629195	0.360920025746246	0.502689518054254	0.717978021788177	-4.89440772521545	0.47723604682061	0.752684959894039	NA	NA	NA	NA	NA	NA	NA	NA	NA	11.9939134637214	-1.30860422824255	0.980172545105056	-0.0288923578474146	0.173828860491287	-0.166211512666867	-4.95800053206931	0.868251206124571	0.980604535833154	3	1	1	NA	-1	1	0.461636614511042	0.70834539840165
ENSG00000226824.6	AC006001.2	13.5192837069896	-2.66760935779314	0.701436427411165	-0.511615739459465	0.576237705139731	-0.887855367491795	-4.72833739116752	0.381785046767796	0.865591954168347	NA	NA	NA	NA	NA	NA	NA	NA	NA	11.6218332333671	-0.7763578983468	1.05309298422012	0.0746328266301981	0.219746997224988	0.339630700636083	-5.34832773582458	0.736059532175697	0.898075758816265	NA	NA	NA	NA	NA	NA	NA	NA	NA	2	-1	NA	1	NA	-1	0.734032029091963	0.885504103118097
ENSG00000226828.1	AL591885.1	45.6128628302475	-0.572195587072286	0.936129920916108	-0.0952193265593531	0.217276831524971	-0.438239668219803	-5.12598918626782	0.664398104883783	0.943773979609118	NA	NA	NA	NA	NA	NA	NA	NA	NA	15.8593022175719	-0.244109699934665	0.873566817183702	-0.195010038988728	0.151143139264651	-1.29023414451692	-4.78478924519212	0.204993430021536	0.539622085500267	17.7597854548182	-0.668225962415928	1.00086009899961	0.00124032723573543	0.114120682793938	0.0108685577878554	-5.0520075174216	0.991345137591951	0.998072413716524	3	-1	NA	-1	1	-1	0.638657536373986	0.82513108550041
ENSG00000226854.1	AL451105.2	27.1327426686088	-1.39145482513176	0.826168389654063	-0.275492233146186	0.34162908735357	-0.80640742648785	-4.8377326568105	0.426447477675752	0.884620846751589	NA	NA	NA	NA	NA	NA	NA	NA	NA	15.3778319296175	-0.292861901520032	0.924008158949466	-0.114022504259054	0.156776482700655	-0.727293419873218	-5.24793818963765	0.471634026803754	0.758010049943781	12.5245583464352	-1.21575925892644	0.965799738371058	-0.0502040221935549	0.135563775088455	-0.370335085171513	-4.95721460639307	0.711741312322187	0.955554732653712	3	-1	NA	-1	-1	-1	0.565945821915301	0.777814980500919
ENSG00000226864.2	ATE1-AS1	50.9047575408854	-0.48492503653809	0.901616590051205	-0.14941403305469	0.430186976917038	-0.347323468798325	-5.17133373333942	0.730808768783481	0.955585710207722	10.4197008865848	-1.641852752781	0.943612284003624	-0.0837338950936281	0.592330027499753	-0.141363583148185	-5.04485811535851	0.888342108779277	0.959299917999428	13.8411989153626	-0.67073172604851	0.744174750020552	-0.42628665448835	0.357320324656375	-1.19300981520796	-4.84917937448422	0.240477436772864	0.574995359925821	15.3174569390017	-1.24601851699484	1.01435456123391	0.0205620254413478	0.321143083882161	0.0640276140864762	-4.97438548179961	0.949047531308386	0.99274708070801	4	-1	-1	-1	1	-1	0.820601412569801	0.939941050820515
ENSG00000226887.8	ERVMER34-1	61.9591909183877	-0.218259814285859	1.27627279788202	0.351936731992462	0.286839994360647	1.22694442515561	-4.71640940985625	0.229524849154024	0.800531173833005	23.9476579929603	-0.17579486456412	1.96342622830553	0.97337339272945	0.389486456063499	2.4991200016741	-3.10577091141704	0.0169686800713305	0.200658760455151	35.0191026664128	0.806882913288792	1.15868742968628	0.212491433937237	0.200630214991443	1.05911980379575	-5.14654077081462	0.296426668511894	0.62723478097116	38.8793294894998	0.39377999304621	1.03249700468123	0.0461375963296512	0.140111940631883	0.329290966362878	-5.16045886204256	0.742470789984872	0.958636873723001	4	1	1	1	1	1	0.0488699082197126	0.27458412507682
ENSG00000226891.8	LINC01359	117.573835583891	0.759393805190884	0.855636633708289	-0.224929842704812	0.215648255563631	-1.04304039982573	-5.02670141266414	0.305383905042729	0.835947426497785	7.48743286370014	-1.96305217550049	1.28166761749836	0.358022167759566	0.522980391097714	0.684580481130645	-4.91278391232905	0.49783311958958	0.767156806250138	195.385617936669	3.34610604052671	1.0825553336635	0.114440768657953	0.123500354016907	0.926643243810351	-5.71560016274096	0.360130994644446	0.679221420098641	149.635013408103	2.41382694400015	1.09431130685812	0.130023210682551	0.0781623102012623	1.66350265681439	-4.39066857241845	0.0986438882778761	0.692359636076037	4	-1	1	1	1	1	0.169397828785207	0.460697911085939
ENSG00000226904.1	AL353608.2	16.0956356318812	-2.6483329038345	1.00445402037328	0.00641152514867828	0.367955452493061	0.0174247320028481	-4.9633551892096	0.986214842339217	0.998021043865564	NA	NA	NA	NA	NA	NA	NA	NA	NA	25.8891047249791	0.42076312094223	1.19668708991479	0.259045965277607	0.183183253917174	1.4141356250541	-4.71742539674764	0.165701382354588	0.490581552870232	21.3224738478864	-0.458409592332545	0.933804419724633	-0.0988076779717275	0.122369063920616	-0.807456352169421	-4.88072964455932	0.420892696556675	0.88810526750844	3	1	NA	1	-1	-1	0.802658779098202	0.928600290650544
ENSG00000226913.1	BSN-DT	60.001060270259	-0.225038658036555	0.768060183866102	-0.380708732426252	0.365871475457705	-1.04055319412366	-4.85585540013918	0.30651812032198	0.836719762564195	17.4941820457607	-0.623617710568388	1.41664814220971	0.502481475599591	0.380162011147061	1.32175614834175	-4.59103261245092	0.194284723147913	0.515000822561992	20.8325600851805	0.0758017178398896	0.789840666355312	-0.340366445449735	0.206902032295693	-1.64506090961592	-4.40225945111396	0.108447616785172	0.416531484336607	27.6009575930621	-0.146054545025133	0.964109987829594	-0.0527303531574911	0.166337238017212	-0.317008709451066	-5.07522295672067	0.751750405159047	0.961216945431101	4	-1	1	-1	-1	-1	0.365002017346717	0.639047386395747
ENSG00000226950.6	DANCR	392.534179382599	2.66395532344167	1.0879898894016	0.121665149807052	0.10018962805479	1.21434875215344	-5.21887306264404	0.234225508802596	0.801784606157336	506.922098311196	4.47347488695886	1.11717183723996	0.159851110321648	0.110661183371917	1.44450931619276	-5.18870074057851	0.156929446770949	0.471097764131652	213.253103617745	3.50295169539225	1.0013634008643	0.00196563199776556	0.071816517152259	0.0273701938733426	-6.16738697710441	0.978311909058982	0.992844110065779	283.441936383762	3.3465481910407	1.02780759921961	0.0395702240351489	0.0367123769561481	1.07784423989802	-5.22230086602216	0.283118372401364	0.824520131514173	4	1	1	1	1	1	0.137164613868081	0.423195983724307
ENSG00000226981.2	ABHD17AP6	47.4451980779175	-0.571819511816073	1.00213721699019	0.00308006214362215	0.245774019590828	0.0125320900425111	-5.22958622089355	0.990085287982124	0.998634004749406	20.3760190222904	-0.245684203021168	1.11250878807917	0.153816732454916	0.250358574957237	0.614385716491591	-5.14381589710578	0.542683535235017	0.793693726738828	NA	NA	NA	NA	NA	NA	NA	NA	NA	10.9073188537354	-1.35795215028913	0.828012047525577	-0.272276335883827	0.177059356843164	-1.5377686937212	-4.35008247463429	0.126558937549579	0.720542283277345	3	1	1	NA	-1	-1	0.310933287899691	0.598519032679627
ENSG00000226994.7	AC012593.1	21.0322236156518	-1.89325619305206	0.686592719347893	-0.542473535897436	0.436060510839735	-1.24403270283011	-4.56896012554579	0.223260862188104	0.799225741858875	NA	NA	NA	NA	NA	NA	NA	NA	NA	20.6045704775131	0.0571975624063387	1.01536436579234	0.0219975346929061	0.225303736437821	0.0976350194661636	-5.50347872514783	0.922750337384954	0.972654750843702	25.216188367668	-0.326047214721569	1.02518777102555	0.0358881746258406	0.140547056434519	0.255346326961753	-5.08017732607537	0.798863044192802	0.971549341271628	3	-1	NA	1	1	-1	0.888983464168533	0.982339436048998
ENSG00000227014.6	AC007285.1	40.1001056960606	-0.748009234086603	0.958929857322063	-0.060502804351519	0.302588588170526	-0.199950714325757	-5.15230808082468	0.842888131437732	0.975480201688138	15.8452500934216	-0.722767038939727	1.03393674468497	0.0481479255747172	0.343894048127434	0.14000802234552	-5.18955859921795	0.889405619855673	0.959683521360109	15.7730018200581	-0.270379731723228	0.896341668306485	-0.157879330000675	0.182561587591986	-0.864800378234689	-5.15701437229661	0.392733758696092	0.703331309270621	20.0827365428801	-0.505003572377372	1.00564954504252	0.00812763345733354	0.114619184948111	0.0709098870404025	-5.06335492356893	0.943579490102022	0.991742695998129	4	-1	1	-1	1	-1	1	1
ENSG00000227021.1	AC007557.1	14.4834289144897	-2.6297855505508	1.15585588077379	0.20896152495383	0.445444206121655	0.469108189268401	-4.90339831438091	0.642433389449367	0.93955807909522	NA	NA	NA	NA	NA	NA	NA	NA	NA	15.8842209022402	-0.269107995787651	1.08920285156531	0.123272664517621	0.167815380288108	0.734573102334154	-5.24565476495392	0.46724054778647	0.754485015725725	NA	NA	NA	NA	NA	NA	NA	NA	NA	2	1	NA	1	NA	1	0.541873461427787	0.761472019841677
ENSG00000227036.7	LINC00511	413.789081311394	2.79322549673457	0.938770129088939	-0.0911561576927308	0.126439980235615	-0.720944099507651	-5.67052466462031	0.476606517464053	0.898389110189288	186.816881927059	2.99271336216268	1.15675945434131	0.210088890280416	0.156367985876915	1.34355436697757	-5.09399973642544	0.187195198984555	0.507546706406489	297.715402842046	3.94897237354679	1.0178891842977	0.0255805064367943	0.118366985131941	0.216111835646403	-6.23247794698353	0.830090393744662	0.93694312675881	337.551262138929	3.5863492769225	0.986968602449593	-0.0189239046441475	0.0639523700022893	-0.295906229018098	-5.7701204292519	0.767778374657199	0.965639152881301	4	-1	1	1	-1	1	1	1
ENSG00000227039.6	ITGB2-AS1	21.9722572620128	-1.80855238772975	0.820086719841789	-0.286151619704706	0.575532473903792	-0.497194567951591	-4.91505561041072	0.622729378875649	0.935612048835522	NA	NA	NA	NA	NA	NA	NA	NA	NA	NA	NA	NA	NA	NA	NA	NA	NA	NA	18.4740737410419	-0.713535715118986	1.17044594776391	0.227058311046648	0.162294984579057	1.39904699849824	-4.4642718216229	0.164203117335461	0.753986060965433	2	-1	NA	NA	1	1	0.275988306849432	0.56808818015771
ENSG00000227051.6	C14orf132	16077.5201746359	7.9843837250966	1.00051466521245	0.000742313944522177	0.0593588785837877	0.0125055250744734	-6.80784615393965	0.990106303614615	0.998634004749406	7768.97047503945	8.38599768195966	1.21765201558867	0.284101894234129	0.105303875556148	2.69792439009186	-3.03664712177231	0.0104107949688543	0.170158422021438	5193.48580330495	8.10226829887302	1.0346009112134	0.0490743672926894	0.0596944116462652	0.822093156449759	-6.42838249743952	0.416302580878496	0.721532340306277	6415.89288400498	7.85070746132142	1.07059171252199	0.0984083898693096	0.0445535472096642	2.20876666466556	-4.07600395053679	0.0289598691035828	0.555175563295743	4	1	1	1	1	1	0.00456852063620825	0.103011841430973
ENSG00000227053.1	AC105446.1	23.5497789684442	-1.70003094359994	1.16611579232824	0.221711051594565	0.324897665166637	0.682402723580212	-4.88555095913559	0.500296533998051	0.90724902192974	50.3028357419991	1.0536233821967	0.898494082079426	-0.154419093414562	0.241880844847786	-0.638409765402204	-5.35856345465406	0.527100652263121	0.784707503198163	13.7731880771601	-0.501795554538009	1.12058542074156	0.164252627771156	0.168392129235837	0.975417488433299	-5.02865458227689	0.335702420578438	0.661813606858345	45.3098909962756	0.511471192058052	0.977647401699473	-0.0326138582793457	0.128331084308053	-0.254138414361541	-5.17415022180043	0.799794012742858	0.971672163879687	4	1	-1	1	-1	1	1	1
ENSG00000227057.10	WDR46	688.789625116194	3.46148719783456	1.01726705317754	0.0246984655464942	0.115980871338189	0.212952922852907	-6.07524743037249	0.832825281941393	0.973784141986577	574.520048841528	4.61910488358804	0.884403521469041	-0.177223325278443	0.133009930123735	-1.33240672417148	-5.35394225562901	0.190795572074572	0.512396751698136	305.454286689703	4.01901701434012	0.954375514884712	-0.0673710646450165	0.0583847252657152	-1.15391593157977	-5.61834576594778	0.255951135605923	0.589744347259063	456.447551739293	4.03590284532858	0.957262889549179	-0.0630129137858264	0.0353924868956857	-1.78040367639459	-4.43380318464946	0.0773682218841709	0.673129598604433	4	1	-1	-1	-1	-1	0.0599623556797118	0.300155273835828
ENSG00000227082.2	AC244021.1	467.100886254864	2.74417005254768	0.990535808534516	-0.0137189644355288	0.100956053628965	-0.135890458693531	-5.90883528842212	0.89282894885956	0.98583793566692	89.3024440512739	1.83611174766661	0.966569473479618	-0.0490546630795289	0.214703003321978	-0.228476836935366	-5.63111331186448	0.820521344007559	0.932381074532755	154.415811863512	3.02950097385392	0.838793805462589	-0.253611887794063	0.0857642396865929	-2.95708198103117	-2.27231512245182	0.0053889845762274	0.130628441785876	196.852508855524	2.80121046775925	0.960014686051022	-0.0588716189171952	0.0685290675228583	-0.859075149352619	-5.31067034846619	0.39189552744087	0.872751280488793	4	-1	-1	-1	-1	-1	0.0451506670585635	0.265255219685182
ENSG00000227097.5	RPS28P7	52.0745601177251	-1.28088454936001	0.737180724449516	-0.439909746524076	0.4081961767875	-1.07769198130703	-4.82633580001425	0.289886340513587	0.828126302488773	30.3950483158608	0.127257143128469	1.02698657313501	0.0384173199246867	0.457752412883945	0.0839259801661095	-5.38710214525086	0.93356330581613	0.977600825199787	108.342953225556	2.51409240354524	0.944672977958834	-0.0821131038913057	0.0915060436810336	-0.897351700369986	-5.57455787756636	0.375346831668633	0.690380334407724	133.72556581764	2.17563837282325	0.993293359720754	-0.00970822797972754	0.0600157575163649	-0.161761317052115	-5.47975221684288	0.871747367380078	0.980785530287329	4	-1	1	-1	-1	-1	0.619552597186874	0.813054312316326
ENSG00000227110.6	LMCD1-AS1	149.894128200926	1.24362276753647	0.93465771819349	-0.0974899637617164	0.218757359179903	-0.445653413111199	-5.44642342631978	0.659094119398369	0.94325418460639	15.5402169594404	-0.822017979752335	0.684876852205074	-0.546083494675565	0.391990609889206	-1.39310351038744	-4.52716704864532	0.171821356990677	0.48760056547245	105.291535990022	2.46018213056183	1.04560315130315	0.0643353943356755	0.132114465350994	0.486967071809684	-5.82875264721648	0.629160872050282	0.848823805289086	129.344379395956	2.15534222660307	1.02448146818872	0.0348938877224646	0.0918289257235539	0.379987977072832	-5.44464432456795	0.7045803782201	0.955129787893315	4	-1	-1	1	1	-1	0.927895909181537	1
ENSG00000227115.7	LINC01630	217.623573529324	1.64717547441873	1.14215381624213	0.191756954541843	0.174467812054419	1.0990964595924	-5.09366627092484	0.280596015254907	0.824880337153206	27.1182477099484	0.0656409396225162	1.01271004711244	0.0182211697246939	0.328965522592049	0.0553892991007756	-5.38629539566082	0.956123427174954	0.985911221045627	120.213884019899	2.61393509065296	0.856105371024528	-0.224139717771673	0.160308382477697	-1.39817840032699	-5.06558953564499	0.17040437845855	0.497451025904168	183.291186633589	2.55683637689813	1.15183822413056	0.20393810425083	0.110498643378518	1.84561636247634	-4.13796905500901	0.0672449315996052	0.657894967473655	4	1	1	-1	1	1	0.141537697710726	0.428287461877188
ENSG00000227124.10	ZNF717	747.477451865618	3.61737354401696	1.20891186736519	0.273709072420136	0.0821825335982542	3.33050175549651	-1.51080042410569	0.00233540297896803	0.367361952261397	83.5612598673275	1.82165391724277	1.07252725930608	0.101014315665089	0.138477028062538	0.729466230452816	-5.4313306285284	0.470264693000411	0.748800413205291	595.630181148568	4.98550830449345	1.00345265080348	0.0049725428961963	0.0474105035736812	0.104882726851201	-6.43754267379156	0.917036704400413	0.970738667762192	648.591258935447	4.55872707663114	1.04829607030256	0.0680462348458917	0.0373530108698207	1.82170682526879	-4.45383097539692	0.0708205147319882	0.664867724939734	4	1	1	1	1	1	0.00333601185532928	0.0893962216912105
ENSG00000227165.8	WDR11-AS1	97.7004925622597	0.501586565313203	1.05281068326421	0.0742460338268372	0.238280812623212	0.311590484393054	-5.36102223725412	0.757538494415768	0.962424720130847	22.8031746029295	-0.310917924423073	0.718515885748024	-0.476908041146238	0.410607398417473	-1.16146967391308	-4.78849376447024	0.25281671415575	0.57773125298631	78.4687691790119	1.99989956910349	1.15018407671355	0.20186477013475	0.171622853859414	1.17621147530916	-5.22377176616351	0.247040280107738	0.582138124157156	75.9671302006367	1.39825355112523	1.25682954328884	0.329788998424052	0.111080259481753	2.96892535147729	-2.01320411723166	0.00356504460252449	0.365803901077209	4	1	-1	1	1	1	0.0106481031541263	0.151839716193982
ENSG00000227189.2	AC092535.1	30.5947119789104	-1.37654667769793	1.12884229667727	0.174843950510006	0.381330464157595	0.458510313085677	-5.01066088028371	0.649938687243799	0.94113214524629	NA	NA	NA	NA	NA	NA	NA	NA	NA	18.3899775957006	-0.110179400636749	0.825485980955819	-0.276684380508679	0.217229751956044	-1.27369468508469	-4.82330925428295	0.210733461127208	0.545825821198076	19.0522978447073	-0.638438422293695	1.07994824411249	0.110962173730008	0.14486427581654	0.765973343700925	-4.88348576954071	0.445094038948381	0.900072954764216	3	1	NA	-1	1	1	0.709062133565903	0.868284319942247
ENSG00000227191.8	TRGC2	NA	NA	NA	NA	NA	NA	NA	NA	NA	15.4057873853336	-1.02905985036809	1.46351073867391	0.549433331721903	0.554817176235509	0.990296182699072	-4.84865412435219	0.328398982250207	0.645006386337485	15.6413001541892	-0.562107438963015	0.602865137743293	-0.730092790721626	0.32883712995578	-2.2202261369323	-3.53098161538491	0.0326253390380271	0.256858076267354	18.6373905736223	-1.00339399935606	0.970186929063244	-0.0436653520714597	0.267282002842019	-0.163368096643861	-5.00231538878646	0.870484753552315	0.980605838750944	3	NA	1	-1	-1	-1	0.280472918816984	0.572743824668131
ENSG00000227199.1	ST7-AS1	24.8716061223459	-1.62534987670989	1.50625540311812	0.59096641647139	0.33034211441692	1.78895269685639	-4.1325233534908	0.0838738157103124	0.680703620297509	31.0311450395379	0.299298517449701	1.05451888198494	0.0765849279453994	0.300861869849017	0.254551791437819	-5.38047615485237	0.800465004032706	0.922990852293102	NA	NA	NA	NA	NA	NA	NA	NA	NA	13.4414956955685	-1.16376126685493	1.01621883133839	0.0232111037757034	0.154780047912816	0.149961859352684	-4.98705499169607	0.881029352112667	0.981569297250145	3	1	1	NA	1	1	0.370691535563484	0.643531008184754
ENSG00000227232.5	WASH7P	361.975622469309	2.36720372934966	0.921623045677076	-0.117751302295139	0.221890358163116	-0.530673361699554	-5.69596637996762	0.599609157125471	0.93274290589325	250.162687934773	3.39655530957979	0.978070658987089	-0.0319894009900532	0.165885186373364	-0.192840612772098	-5.99854442495901	0.848128117286494	0.943942867358221	67.2962477170539	1.79272861602224	1.01360993542757	0.0195025709901772	0.168137043615161	0.115992113164637	-5.80585336392417	0.908287526831655	0.968775236378462	118.830091879094	2.08075606693109	1.0339030185217	0.0481008652856466	0.102550470096181	0.469045780487727	-5.38990499962811	0.639830108941253	0.942429628583172	4	-1	-1	1	1	1	1	1
ENSG00000227248.1	FAM155A-IT1	319.906753697443	2.30999765783617	1.00340957415185	0.00491060892691767	0.118642282684816	0.041390040850471	-5.84836605140265	0.967263214923856	0.995935771855698	NA	NA	NA	NA	NA	NA	NA	NA	NA	114.018791942121	2.59813508969045	0.923926924817249	-0.114149344298842	0.0826836342377728	-1.3805554793417	-5.08828376325452	0.175718580447063	0.503389468202927	92.591247814182	1.71450741636804	0.969843833890327	-0.0441756344021657	0.0615156539354521	-0.718120211296442	-5.23216751465325	0.473984120952962	0.906778771512953	3	1	NA	-1	-1	-1	0.365896175807314	0.639793052146807
ENSG00000227252.1	AC105760.2	51.2463267545282	-0.514078191767321	1.12118256454754	0.165021214381031	0.276072818326082	0.597745244829272	-5.09190615320249	0.55456137363958	0.922655650766643	14.6985374294467	-0.812834630341546	1.08946145443025	0.123615154245413	0.313226564542076	0.39465092759975	-5.12339348553433	0.695344176606146	0.871869622000956	33.6230191578574	0.837051848377743	1.02716457815309	0.038667356984834	0.110450822700888	0.350086636199614	-5.59229082038051	0.728263411856788	0.894796862772904	28.9950909262519	0.0693548283328815	1.06154048230793	0.0861593900951517	0.0811064769702803	1.06229974859743	-4.76504218037417	0.290087931643526	0.826575038876136	4	1	1	1	1	1	0.396140474504132	0.662840902540762
ENSG00000227258.5	SMIM2-AS1	20.8114539186623	-2.31494201005589	0.37657451114264	-1.40899274202121	0.492582455268273	-2.86042007170928	-3.09784528770835	0.00768891965023382	0.452436846456939	15.3185155664543	-0.980345886232214	0.571116940804103	-0.808141915595884	0.514052482362992	-1.57210001570467	-4.34782160403474	0.124357542094884	0.431304735172376	NA	NA	NA	NA	NA	NA	NA	NA	NA	16.2402632980679	-0.986311517194794	0.979001418094128	-0.0306171452975301	0.206537723860101	-0.148239966652624	-5.0033643312269	0.882385285669282	0.981569297250145	3	-1	-1	NA	-1	-1	0.0284097857919964	0.22040375914101
ENSG00000227268.3	KLLN	68.7355465112889	-0.0760694331479406	1.20998022112621	0.274983464759081	0.23645661491399	1.16293411736062	-4.77544437752352	0.254157282261564	0.813005615749594	25.3379683096882	0.0806738290340018	1.21516459029726	0.281151735661281	0.231652436174496	1.21367916653162	-4.77643177282063	0.23248611208008	0.558076634831569	26.8571309122476	0.519449474057859	0.834928605139819	-0.260275257078418	0.125150983674158	-2.07969006265319	-3.79296268191377	0.044554511226802	0.287797331200316	34.8809384955826	0.324598321339191	1.04130195221907	0.0583884757483934	0.0957200405712965	0.609992175096322	-5.0491013790164	0.542942001143568	0.923965291186858	4	1	1	-1	1	1	0.369552079897188	0.64273768372275
ENSG00000227288.3	AL138799.1	110.252142818501	0.762506845599574	0.964860055682982	-0.0516083873389032	0.194960991424796	-0.264711350520653	-5.43426913573813	0.79306864169189	0.967914226471464	NA	NA	NA	NA	NA	NA	NA	NA	NA	23.9731956939453	0.299981514501236	0.68139562386658	-0.553435412857061	0.186176503339216	-2.97263834549891	-2.13775625307273	0.00517402787854217	0.12950585034192	23.2083439396314	-0.339797685101693	0.891349938405255	-0.165936158889247	0.129095181568361	-1.28537840741467	-4.57284773065338	0.200967154405565	0.778812885419968	3	-1	NA	-1	-1	-1	0.0147679145004051	0.169369943548168
ENSG00000227304.3	AC067942.1	42.8710282679848	-0.632166451817733	1.39627636753749	0.481584525082012	0.278989611648994	1.72617368164916	-4.18341274062314	0.0947542491216117	0.694445599918558	NA	NA	NA	NA	NA	NA	NA	NA	NA	18.5157458244679	-0.0460343245658443	0.838046046984711	-0.254898578968237	0.170949180057083	-1.49107810217704	-4.58663652356641	0.144437774877813	0.465391529222252	25.0665818883718	-0.155253016327698	1.07642691397743	0.106250368346959	0.093114377860797	1.14107370728289	-4.69779158587079	0.255957018127976	0.809741456094745	3	1	NA	-1	1	1	0.165772082269624	0.457234724585855
ENSG00000227331.1	AC005042.1	33.3988102537112	-0.996294533315432	1.00462227526467	0.00665316903099467	0.324128058255447	0.0205263594481884	-5.10172552321276	0.983761393714476	0.997831705597446	NA	NA	NA	NA	NA	NA	NA	NA	NA	28.0003095581308	0.576469658727546	1.09647874907468	0.132877851316866	0.124330814462165	1.06874431645666	-5.09743550783812	0.292124249098751	0.62409171158669	35.6437857056834	0.316387512217841	1.03056138536722	0.0434304415363316	0.0831916841788815	0.522052678281474	-5.10141674801682	0.602530579732654	0.936952201311024	3	1	NA	1	1	1	0.565033763976861	0.777208196550446
ENSG00000227345.8	PARG	2829.30176353482	5.5604004185728	1.11644213849582	0.15890848298461	0.0578371898751901	2.747513897676	-3.08451068317615	0.0101267794968469	0.483764695547292	355.070299285091	3.87717866606435	0.872637914803103	-0.196544936884512	0.132447863512651	-1.48394192002757	-5.03133477314366	0.146211299076197	0.459772880227561	1465.8254223506	6.28334565523071	1.05698718314473	0.0799578829404136	0.0452537725771476	1.76687772945566	-5.09463532433983	0.0855166264307478	0.377118152414889	1705.11322568251	5.93929935638076	1.01676977661358	0.0239930521178274	0.0362585853273852	0.66172058013819	-6.00072881331818	0.509332766049508	0.914988888100002	4	1	-1	1	1	1	0.028974875945987	0.221511272718065
ENSG00000227354.6	RBM26-AS1	148.866942126287	1.10914597300227	0.937239713775039	-0.0935100078945885	0.250333415755456	-0.373541852622409	-5.47463673562171	0.711410497425994	0.951838885803535	35.918050101058	0.567775451801796	0.879000837836739	-0.186063554385199	0.224584192033591	-0.828480191327842	-5.15280814253755	0.412659281986648	0.706997308436414	73.0413973858143	1.92298149036749	1.05863243257583	0.0822017585937983	0.126895650424442	0.647790198630519	-5.64475932185406	0.521129617219958	0.786590643241509	80.0389150540888	1.47792783917695	0.981100558301736	-0.0275270812479222	0.0957539305621566	-0.287477298177891	-5.3391637221296	0.774209027458357	0.967007227320331	4	-1	-1	1	-1	-1	0.903974827268013	0.991707755372955
ENSG00000227372.12	TP73-AS1	599.551712820632	3.36228542878318	0.990516663213481	-0.0137468494714955	0.106955485461554	-0.128528699693827	-6.03644557840993	0.898600946316916	0.985885593049873	346.016162682565	3.90266193875275	1.03786824991881	0.0536233153214075	0.102923099619734	0.521003696153024	-5.96814234613483	0.605438271014836	0.825566665109713	293.349312778718	3.96009630941095	1.02348227553151	0.0334861182634129	0.0741694239225164	0.451481439284136	-6.16067106506764	0.654284075308674	0.861562483670445	431.237651184479	3.95598519570277	0.981949124507208	-0.0262798154823413	0.0455658903586172	-0.576743157557359	-5.7265978092092	0.565119872615318	0.929308775779337	4	-1	1	1	-1	-1	1	1
ENSG00000227388.2	AL133410.1	43.0267649472882	-0.689751443551055	0.954559173235621	-0.0670934616504865	0.237425540032319	-0.282587381464326	-5.17928554830415	0.779462206066087	0.967017843660079	8.12860221734246	-1.66460196541586	0.930474830694261	-0.103960968916404	0.387597785077504	-0.268218686790524	-5.1088644814976	0.79000619266122	0.918915969944642	30.702645319651	0.689064491481467	0.893514829363829	-0.162436421499591	0.148738263812435	-1.09209572127607	-5.09578512765099	0.281867691675904	0.614611311842235	32.616826683571	0.229866999192994	1.08095570940054	0.112307411937279	0.090525499508618	1.24061631857206	-4.64260099967226	0.217003250494883	0.789481144017987	4	-1	-1	-1	1	1	0.687422700715373	0.855740145478086
ENSG00000227392.1	HPN-AS1	13.7782807823556	-2.67982764211368	1.50657606400205	0.591273513548568	0.565747174204787	1.04511969393336	-4.64232973316079	0.304437954379994	0.835685829281716	NA	NA	NA	NA	NA	NA	NA	NA	NA	NA	NA	NA	NA	NA	NA	NA	NA	NA	20.9442137498182	-0.858959659098579	1.07222912424628	0.100613227710897	0.20437923147443	0.492286946110201	-4.96140605145151	0.623354813752305	0.940145925220601	2	1	NA	NA	1	1	0.468706055442408	0.712560839809494
ENSG00000227394.1	AC007386.1	NA	NA	NA	NA	NA	NA	NA	NA	NA	NA	NA	NA	NA	NA	NA	NA	NA	NA	10.7645664578978	-0.867681784307055	1.49437281657	0.579540117014908	0.214461152658498	2.70230813287547	-2.71972717085472	0.0103424906771369	0.165600613861279	10.5495328588115	-1.4777001138476	1.13601226965317	0.1839784169484	0.138479749604426	1.32855827277233	-4.50597627288282	0.186343498920485	0.768103415578259	2	NA	NA	1	1	1	0.0147503793555225	0.169369943548168
ENSG00000227398.3	KIF9-AS1	192.682964082117	1.63524442954479	1.13089676286845	0.177467234813402	0.130133914269578	1.36372778617702	-4.83486429414514	0.182947388283699	0.776897528128748	68.2434001916682	1.5532287307637	1.15632851698433	0.209551330790456	0.153564567761801	1.36458125624068	-4.82242729729123	0.180546520952469	0.499176972140447	118.381961292914	2.64338616971132	1.10606750999201	0.145439444666902	0.0897054711394289	1.62129960212623	-4.76764800844153	0.113465419128075	0.423136969001707	137.336770984046	2.32318456833675	0.998010004393602	-0.00287381718385064	0.0500877412378768	-0.0573756594493312	-5.54412929073425	0.954334892978994	0.993628060130939	4	1	1	1	-1	1	0.148088840377676	0.436406087083656
ENSG00000227449.8	FGF7P6	342.003694929026	2.30567425654722	1.45776552459446	0.543758686942977	0.265252993242096	2.04996249164543	-3.97479486259976	0.049328783824787	0.629166933266223	119.551249754492	2.13169474249587	0.852518220981476	-0.230197425514549	0.363613774550753	-0.633082247224982	-5.56558920328163	0.530535674070162	0.786951917290076	208.851325915616	3.38282421838917	1.02176728021305	0.0310666425431732	0.166931330578111	0.186104324668019	-6.11255330183494	0.853381909181945	0.946213877831848	253.023562840876	3.00869279318619	0.877149734266075	-0.189104955245752	0.165562643689327	-1.14219579388091	-5.09929524047258	0.255492134137326	0.809520962488124	4	1	-1	1	-1	-1	0.586693954811642	0.790970526109078
ENSG00000227455.2	AL450345.1	47.9619434382907	-1.6515705983963	1.13372024953618	0.181064692840006	0.648593413216086	0.279165173667409	-4.96908217246791	0.782061692783507	0.967017843660079	28.8438124898321	-1.81335944940036	2.00136304411892	1.00098289360163	1.04381567311643	0.958965188377639	-4.8079116028808	0.343740445868583	0.657537215581511	NA	NA	NA	NA	NA	NA	NA	NA	NA	NA	NA	NA	NA	NA	NA	NA	NA	NA	2	1	1	NA	NA	1	0.504519815659732	0.736371768709462
ENSG00000227456.8	LINC00310	51.2384755383977	-0.342951702160475	0.765304837684755	-0.385893575558048	0.246959342123232	-1.56257937942468	-4.36926627014177	0.128793644927586	0.721520517238881	NA	NA	NA	NA	NA	NA	NA	NA	NA	28.6337900553729	0.564003406351133	0.653238873813058	-0.614317447606013	0.152062118376333	-4.03991115055796	0.260343819563851	0.000259968490345829	0.0479891834390311	25.5225086613808	-0.219098996996801	1.00992842291604	0.0142530478648701	0.161700297067039	0.0881448465055133	-5.10478812277119	0.929898493069884	0.989302945945718	3	-1	NA	-1	1	-1	0.00300241789523228	0.0848700349625575
ENSG00000227486.1	AL445472.1	18.607125824852	-2.15844162106087	0.699563498604974	-0.515473079720716	0.414906041050541	-1.24238509137042	-4.56831478284308	0.223859164226027	0.799225741858875	NA	NA	NA	NA	NA	NA	NA	NA	NA	10.9948294492779	-0.739998845774301	1.001507288295	0.00217292015091045	0.138843395660474	0.0156501513130958	-5.40158876165435	0.987597778774227	0.995506372228544	13.1823305746731	-1.09513815399254	0.945299961575258	-0.0811558984537084	0.119431891612797	-0.67951614395273	-4.87114955792793	0.498030614270648	0.912955896061431	3	-1	NA	1	-1	-1	0.412886939280459	0.674431217950151
ENSG00000227500.10	SCAMP4	1451.72084915548	4.46776970331549	0.96443674975532	-0.0522414691650847	0.0737171828075407	-0.708674249007529	-6.01483727492758	0.484077566725621	0.902512308656305	1177.76182033212	5.66344401494313	0.969953554645906	-0.044012428088907	0.103449084683309	-0.425450145099333	-6.21127986133967	0.672948941506412	0.859774626665885	166.467684445736	3.12931129322431	0.863497121184291	-0.211736726930581	0.113265233869059	-1.86938851135346	-4.46869784674894	0.0695176920758617	0.345036363100412	330.940875147499	3.55225177646504	1.04551382174241	0.0642121345505637	0.0516189177852637	1.24396514505957	-5.08851348116134	0.215772203828798	0.7882257995737	4	-1	-1	-1	1	-1	0.655081906342286	0.836009110612018
ENSG00000227502.2	LINC01268	45.9329872289939	-0.792639318237121	1.23946399180603	0.309716359688083	0.346820670553686	0.893015860887508	-4.88817982511687	0.379060400340724	0.864864095385916	NA	NA	NA	NA	NA	NA	NA	NA	NA	23.2131991717823	0.114505678743261	0.774844938463227	-0.36802046694262	0.240844577613918	-1.52804132270135	-4.54347742120493	0.1350267505059	0.45408692818575	33.2835575919687	-0.00745858124257989	1.23400491560238	0.303348141408763	0.161048833876705	1.88357862709518	-3.97766930273003	0.061877356638781	0.649520311755937	3	1	NA	-1	1	1	0.110730949367747	0.387645117643787
ENSG00000227533.5	SLC2A1-AS1	133.871250286212	1.05933093166069	0.869292880933929	-0.202085765163542	0.212247697931528	-0.952122294531247	-5.15180316207508	0.348754763495601	0.85220679946363	28.3216127725665	0.189067997551688	0.975829048406963	-0.0352996649448939	0.312407728074525	-0.112992291075697	-5.36490826460804	0.910641541280991	0.967967242215715	53.7625093842068	1.46301132625513	0.988802904375094	-0.016245114062762	0.170081752025348	-0.0955135625622016	-5.76304278961982	0.92442355884773	0.973296231367704	67.6479263167295	1.26780052882755	0.986137894419552	-0.0201386980960759	0.094079818319444	-0.214059704363966	-5.32199200936084	0.83083910185636	0.976690390002854	4	-1	-1	-1	-1	-1	0.84521277422942	0.955544388957659
ENSG00000227540.1	AC016394.1	32.7079647971526	-1.26655951700446	1.01329709053128	0.0190572227050719	0.353633623733613	0.0538897362300237	-5.08095483792258	0.957385525079707	0.99441064544917	16.3520792263669	-0.532515732165587	1.48383876700716	0.569334338133665	0.259565497127199	2.19341300918228	-3.58431494914014	0.0345745575021427	0.261484873935902	16.8891371721645	-0.146122201143001	1.16849833277161	0.224655675666442	0.125235821721949	1.7938611539215	-4.17514004137696	0.0810301934902543	0.367845271843439	21.3832643998632	-0.421620227625654	0.951037694460723	-0.0724255713264138	0.10487267006324	-0.690604818993737	-4.92855387197154	0.491056939185849	0.911566728918392	4	1	1	1	-1	1	0.178652877446277	0.471698046625759
ENSG00000227544.9	AC018647.1	156.776150660354	1.0525955996388	0.962348993921371	-0.0553679155557853	0.210090284905523	-0.263543436007449	-5.46294267371452	0.793959967595036	0.968161848335757	78.3678872977119	1.63090919123735	0.792870692013078	-0.334842496553169	0.246049059210813	-1.36087696342817	-4.86357943827736	0.181704389636416	0.500688525847969	110.958267454365	2.47754330592885	0.965317137891186	-0.0509251026647529	0.169741787109534	-0.300015120212509	-5.9012425904574	0.765848664490808	0.909486741364254	205.628081480112	2.57299537098918	0.97345711280901	-0.0388106747509328	0.121013040736293	-0.320714813170487	-5.56179193536475	0.748946433914491	0.960712922207499	4	-1	-1	-1	-1	-1	0.546493839933702	0.763896297995514
ENSG00000227579.5	AL122019.1	16.0104424977684	-2.63971241538242	1.03507170921904	0.0497307203342392	0.408673206210712	0.121688232990244	-4.91584970421309	0.903969290776746	0.985885593049873	NA	NA	NA	NA	NA	NA	NA	NA	NA	NA	NA	NA	NA	NA	NA	NA	NA	NA	12.9158514664946	-1.20961162732859	0.971984044252502	-0.0409954636352431	0.161826546933721	-0.253329657043436	-4.96351794086315	0.800417503297051	0.971672163879687	2	1	NA	NA	-1	-1	1	1
ENSG00000227582.2	ADGRF5P1	43.4693870548509	-1.13917443467199	0.89904010237878	-0.153542625184759	0.436815811846072	-0.351504274847233	-5.06083172525082	0.727702948816286	0.955146115647539	11.5855316403493	-1.48825356938655	1.47292647748043	0.558685418682222	0.554911069431241	1.00680171915628	-4.76170968111784	0.320505527291798	0.637804662297184	29.5454843759964	0.328963434884557	1.08026796121684	0.111389218285248	0.376269927123316	0.296035399737758	-5.49310724981052	0.768862128040408	0.91139356039768	41.3023361801852	0.266716478272802	1.20004706910836	0.263090993365002	0.242731375567008	1.083877157415	-4.76679230958477	0.280444611245059	0.823251434920571	4	-1	1	1	1	1	0.395644996371051	0.662530208552161
ENSG00000227617.8	CERS6-AS1	26.7347984316101	-1.70498209684418	1.28605029275617	0.362947062332407	0.396969792936026	0.914293905458187	-4.79651362249837	0.367959285768257	0.861188682373359	385.357883080157	3.94446522625393	0.668411513678505	-0.581191510225818	0.247358806667358	-2.34958891521251	-3.60158813475464	0.0241851281765148	0.230158921135454	NA	NA	NA	NA	NA	NA	NA	NA	NA	NA	NA	NA	NA	NA	NA	NA	NA	NA	2	1	-1	NA	NA	-1	0.11894978411823	0.399088158601845
ENSG00000227619.2	AL391056.1	26.5917123252026	-2.15812619636701	1.1634873997764	0.218455586868287	0.412281054188209	0.529870544981581	-4.96640704755415	0.600158772022354	0.93274290589325	19.5834607880485	-0.929420121095236	3.33971765928112	1.73972614198901	0.536663726296976	3.24174349176396	-2.06360969668128	0.00250091236292966	0.113378830944727	NA	NA	NA	NA	NA	NA	NA	NA	NA	NA	NA	NA	NA	NA	NA	NA	NA	NA	2	1	1	NA	NA	1	0.00706101979580343	0.126991421188477
ENSG00000227627.2	AL080276.2	37.0428094616407	-0.757893870097125	1.25777193015936	0.330870344269675	0.2800159301671	1.18161257494253	-4.68488304688126	0.246777139226716	0.807765674101788	NA	NA	NA	NA	NA	NA	NA	NA	NA	47.7530135804699	1.33550566100694	1.17010878425317	0.226642662464176	0.0986694596816167	2.29698898925259	-3.4764224217361	0.0273914406238558	0.240668593636972	43.7503339962013	0.627076658497342	1.12932576918511	0.175461710906739	0.0909352327335886	1.92952396592844	-3.90536240634865	0.055865477301557	0.635489998592842	3	1	NA	1	1	1	0.00705416235113642	0.126991421188477
ENSG00000227640.2	SOX21-AS1	255.913594087529	1.96758908249588	0.96220026318483	-0.0555909008555068	0.132983071871781	-0.418029904656633	-5.64624717990312	0.678946037807599	0.945718335396677	135.187119467462	2.38753237802876	1.4024430209138	0.487942157561356	0.278714486961724	1.75068817871805	-4.46296067815379	0.0882067366229226	0.37407712857276	74.802943252026	1.96878695744371	0.923306163528113	-0.115118977500818	0.128436498591752	-0.896310462859436	-5.47808734911315	0.375895223643937	0.690505428895039	88.1648475987742	1.63768834308211	1.02074443429897	0.02962170115977	0.0699014542403984	0.423763732552657	-5.3349154783915	0.672445181201299	0.948766881511467	4	-1	1	-1	1	1	0.544321489161073	0.763151424450392
ENSG00000227671.4	AL390728.4	274.326487660323	2.13983723613127	1.09525815656445	0.131270958683931	0.169163164960189	0.776002025705917	-5.51342088898308	0.443911633681064	0.891998510840568	39.6935286459425	0.673198872959279	1.31934331843723	0.399820030364645	0.242089571986272	1.65153759860139	-4.35330113714337	0.107009503574023	0.404178624357115	281.620864140286	3.89786107268664	1.06861713411244	0.0957450545032224	0.077942076189833	1.22841293411314	-5.50906053069659	0.227066643092983	0.562698517374349	338.78572373592	3.6071098772817	0.968159522312397	-0.0466833169248165	0.0514817686122737	-0.90679318491181	-5.43126758602595	0.366210000829043	0.86241541861264	4	1	1	1	-1	1	0.432088194923362	0.688122705354178
ENSG00000227733.9	AC239809.3	552.912054771027	3.14031443545985	1.11577923984556	0.158051614008497	0.118977516367888	1.32841581194037	-5.17208226588501	0.19420452353213	0.782188272775516	68.6837229918962	1.53178196961382	1.24570598380688	0.316963598251497	0.201845231353697	1.57032988159169	-4.55076688181951	0.124768728759848	0.431728158038337	620.570508317668	5.04049057096144	0.879694327075122	-0.184925786388855	0.0763171723074854	-2.4231215701203	-3.72808706500614	0.0204105169287861	0.213653612288684	521.616657651626	4.23486557444535	1.0183290640706	0.0262038309525576	0.0547342166431098	0.478746797883628	-5.84395829167716	0.632930722348915	0.940919463988449	4	1	1	-1	1	1	0.269967531525615	0.563954625153499
ENSG00000227745.1	AC098826.2	37.4512686667424	-1.15073881012816	0.560835747034181	-0.834349786863128	0.567782007076112	-1.46948965706002	-4.42317697946095	0.152261982336494	0.742669621401905	NA	NA	NA	NA	NA	NA	NA	NA	NA	44.7067514730754	1.08556197704035	0.763650386645108	-0.389015798110944	0.261998073113057	-1.4848040425972	-4.75179296960455	0.14608597032487	0.467728718495661	36.4507637455866	0.250176692632912	0.957605188451884	-0.062497125841616	0.174877402018693	-0.357376797231557	-5.15536458402027	0.721394818810089	0.9561701824398	3	-1	NA	-1	-1	-1	0.183049660583848	0.477126114637597
ENSG00000227799.1	AC012358.2	33.4464812457762	-1.19632794408953	1.53066008862632	0.614153941296853	0.341460530762504	1.79860887560096	-4.10747964033012	0.0822983460933422	0.679356387331321	39.8329805777521	0.74124549956203	0.999590270418629	-0.00059123596685569	0.233110392168732	-0.00253629176011911	-5.4785346125962	0.997989826619266	0.999466871256591	15.7937650285154	-0.30303445801837	1.23173917816111	0.300696796446614	0.184874762923049	1.62648915239866	-4.38116921092303	0.112353558089537	0.421611338585405	19.8206343080426	-0.538482007492827	0.971651934903365	-0.0414884906432156	0.114431190117782	-0.362562782057165	-5.02427535604477	0.717525933466906	0.95586245220636	4	1	-1	1	-1	1	0.270796014317059	0.564863341540659
ENSG00000227811.2	INKA2-AS1	115.076303983818	0.779595162175006	0.835645663917261	-0.259036764154238	0.227323572382691	-1.13950683353752	-4.9407865719198	0.263640346040292	0.816806158419683	50.2001444263815	1.00256284488313	0.708775431591795	-0.496599498521217	0.237658059402491	-2.08955463058877	-3.74640630477648	0.0435209536772625	0.282608180390768	55.035812103476	1.53305002281915	0.976317952258641	-0.0345770357814205	0.111528124138864	-0.310029744052436	-5.72330507703664	0.758281941817869	0.906387940913981	80.8593789930674	1.50049486063539	0.959329489069504	-0.0599016898571304	0.0968915343253025	-0.61823450597879	-5.22750333157059	0.53751278783089	0.922441221694884	4	-1	-1	-1	-1	-1	0.111846569118042	0.388572574958411
ENSG00000227825.4	SLC9A7P1	434.56726277444	2.75374193729389	1.2245421592704	0.292242444725327	0.124693192191884	2.34369206199815	-3.51147679279389	0.0260169968974978	0.564680811448688	135.734059102649	2.49572899830955	0.761490855565093	-0.39310138281052	0.147754148440493	-2.66050995494614	-2.79947186341494	0.0114299716772622	0.174895797775193	186.212856386074	3.30036498680033	0.984262082088754	-0.0228855779144819	0.0913852984598094	-0.2504295362623	-6.09328915979261	0.803643816504326	0.925072190265622	266.079950035001	3.25301705400483	1.03178299317519	0.045139571932726	0.0533960101183109	0.845373499493859	-5.41543313110081	0.399470473073409	0.877656977704178	4	1	-1	-1	1	1	0.172361547606222	0.464359568872634
ENSG00000227827.3	AC138969.2	753.963127896935	2.01420153710804	1.62521755871195	0.700632856520067	0.72005585510725	0.973025705645724	-5.26839768269681	0.338434864714406	0.84786143746366	288.078911683813	-0.815021055849765	0.499175725948378	-1.00238031474442	1.58119395932388	-0.633938871846592	-5.07550061711088	0.529982551644712	0.786597152745905	91.0809942950255	0.863976670891476	1.16945611535803	0.225837724586242	0.749551559511081	0.301297117884128	-5.6466354298086	0.764878712103984	0.90900739621041	138.24418195066	0.746876781552504	0.793897466157459	-0.33297540315917	0.564961994115915	-0.589376642370837	-5.12888145467797	0.556641319746401	0.928672316114895	4	1	-1	1	-1	-1	0.9688552418903	1
ENSG00000227835.8	CARM1P1	87.2369866864329	-0.0143249006128707	1.17261068755717	0.229724111101218	0.376131177001253	0.610755303329863	-5.14956786678678	0.546028770677061	0.92022293014647	NA	NA	NA	NA	NA	NA	NA	NA	NA	45.6601333528406	1.14474445340532	1.34119946500627	0.423523812764943	0.198154886530971	2.13733721221529	-3.73214441277635	0.0392613256559194	0.275283406495066	73.2643600545648	1.13917228123259	1.09319379332605	0.128549174008563	0.194867561481777	0.659674565797777	-5.13976021632083	0.510640867741706	0.914988888100002	3	1	NA	1	1	1	0.121513093972744	0.402003318957071
ENSG00000227855.3	DPY19L2P3	91.440528459188	0.450821312682525	0.802041103568919	-0.318251920058171	0.188884293418989	-1.68490409815185	-4.28609640080871	0.102536397270914	0.698398672733791	53.4268203387719	1.16354675466228	1.04636882970961	0.0653914701333086	0.174973971345423	0.373721129094206	-5.48379307229988	0.710723931284886	0.879677950313316	41.0008114030631	1.07379825243258	1.24206265642944	0.312737952817659	0.149669247196533	2.08952713182955	-3.81303469971796	0.0436091326612868	0.285347010508311	40.5533383784921	0.512796064196074	1.08494074943073	0.117616256645302	0.0960117749090984	1.22501908496805	-4.67933975963224	0.22280424321105	0.791933573132963	4	-1	1	1	1	1	0.124537960036087	0.407449767345804
ENSG00000227888.4	FAM66A	143.18328446254	1.05478697500122	0.780785189343907	-0.35700240810177	0.349760693724843	-1.02070476902309	-5.08217497051662	0.315674512847812	0.83961527537573	59.2091737475637	1.10760397370829	1.25065590724854	0.32268491565083	0.384937000804046	0.83827980936313	-5.23532025613027	0.407204023564828	0.703776133812261	87.716630541644	1.93396981521763	0.813279139966255	-0.298177484621698	0.396162258872674	-0.752665045555316	-5.58983964472615	0.456424518177895	0.747074592887649	80.9708509957011	1.3740193407818	0.871836302090402	-0.197870818064671	0.196766039313451	-1.00561468206137	-4.96586456382091	0.316486985109827	0.841311959484732	4	-1	1	-1	-1	-1	0.353572167033348	0.631745901450658
ENSG00000227896.2	AL731569.1	159.822070632233	1.28573623499828	1.10042516402328	0.138061036039481	0.154965377343006	0.890915367075135	-5.22482321209275	0.38016790153505	0.865011471933868	14.709612924191	-0.686959173626176	1.46946560093623	0.555291586999062	0.253989203278934	2.1862802821159	-3.59668965569132	0.0351322066981945	0.263491550236459	45.6743612188785	1.2738957713896	0.923008468765096	-0.115584209974758	0.118772023379321	-0.973160233244641	-5.29603752452969	0.336807892026513	0.66235814173478	53.1828324363944	0.950904818321001	1.03717071293268	0.0526533738343787	0.0782408665602168	0.672965115920015	-5.11405562043382	0.502175478029244	0.914686729197923	4	1	1	-1	1	1	0.151655356145606	0.441448779461167
ENSG00000227906.7	SNAP25-AS1	132.406183225931	0.979326922113856	0.88364212853732	-0.178465892600912	0.203905746415206	-0.875237190410067	-5.18324487029761	0.388500260080385	0.86966914711779	74.7561900938125	1.59519450889038	0.992272785524184	-0.011191308727695	0.242430586417985	-0.0461629404649444	-5.62074469342395	0.963426215706699	0.987866032156325	109.882783118456	2.54139464535644	1.11562101110818	0.1578470108092	0.0934727580576402	1.68869533850561	-4.64620853045579	0.0997095214351694	0.402606412772239	139.217024774597	2.30737660978854	0.92409172436973	-0.113892035750751	0.0671891691268212	-1.69509516534989	-4.32434970798067	0.0924743385202337	0.692017549225038	4	-1	-1	1	-1	-1	0.217168066256904	0.514890473634368
ENSG00000227946.1	AC007383.2	32.2629648475365	-1.01147251549669	0.867417413036687	-0.205201689904563	0.29706505748261	-0.690763469939829	-4.94966897399076	0.495102284172165	0.905748004132932	37.4978443875674	0.654506617232205	1.2765357406742	0.352233931142281	0.230204113376575	1.53009399343828	-4.51640944184152	0.134416110943115	0.444485726202813	20.0141686168522	0.0925269247017709	1.13772635240059	0.186153600255616	0.118608527009587	1.56947906654779	-4.49281221761338	0.125069734504029	0.440932120723942	29.8977171690784	0.091174007487945	1.18171713675919	0.240884744287178	0.0900227936439166	2.67581947345461	-2.82610014529382	0.0084235312221539	0.411280045792577	4	-1	1	1	1	1	0.00500962521769105	0.107701252929888
ENSG00000227953.6	LINC01341	164.772618273434	1.30893802234064	0.860008850741405	-0.21757658756678	0.212199006671841	-1.02534215866173	-5.12325473924343	0.313518473520779	0.83918038106982	28.2758493809791	0.0757855654375826	0.847787842483379	-0.238224816999542	0.379661383001511	-0.627466546942948	-5.1587298827074	0.534169269129013	0.788966139260904	66.8101576240072	1.77969561783088	0.779564715987138	-0.359259300882568	0.144443643889996	-2.48719356011379	-3.16153495119447	0.0175218275712492	0.20105956070099	80.1957184319958	1.47267147475785	1.03274815689356	0.0464884854732492	0.112724197365705	0.412409106116136	-5.31539914557831	0.680725411676225	0.949674237256916	4	-1	-1	-1	1	-1	0.156799670658965	0.447115152430211
ENSG00000228010.5	AC073343.2	83.2517125319702	0.269332011693942	1.13698734363823	0.185216194975989	0.243278011257753	0.761335535498735	-5.12403287743113	0.452487137181255	0.894005073923732	9.36082859419262	-1.50827103344048	0.65048905219559	-0.620403318460879	0.411900148550255	-1.50619833628243	-4.38748097109564	0.140424033720284	0.450776683862679	27.469985860467	0.504929691676033	1.30391493579603	0.382849754762118	0.149667468507549	2.55800247428389	-2.9485392052927	0.0147670012613769	0.19013875936681	31.9786056251563	0.164600930366418	0.964344406420357	-0.0523796116091712	0.0926371934357308	-0.565427445138553	-5.0536262361558	0.572766983458576	0.930491686204898	4	1	-1	1	-1	1	0.298248281570542	0.589109971794079
ENSG00000228016.1	RAPGEF4-AS1	179.18165505467	1.33695493463885	0.907003660635707	-0.140819721454046	0.232005776604208	-0.606966445039333	-5.4294522292188	0.54850660456656	0.920829836024667	40.8450970166847	0.652460303362022	0.78828630821377	-0.343208378378893	0.313977935987863	-1.09309712257029	-4.95485036571997	0.281348358315784	0.604770131583528	84.4793722167769	2.13983985802227	1.01350583311285	0.0193543920892411	0.135922401447423	0.142392952766713	-5.87472619181191	0.887544005581626	0.960134198083241	86.6624300432471	1.63491606258795	1.05269141462046	0.0740825875104165	0.0964783877907212	0.767867179446602	-5.16918484348251	0.443971964797368	0.89995579658932	4	-1	-1	1	1	1	1	1
ENSG00000228020.2	HNRNPA1P46	NA	NA	NA	NA	NA	NA	NA	NA	NA	NA	NA	NA	NA	NA	NA	NA	NA	NA	15.762610873717	-0.292300023962361	0.966319136169067	-0.0494283632469348	0.170543800948323	-0.28982796778355	-5.43660442132565	0.773569675555609	0.913340378453634	11.865504280606	-1.41335703464703	0.952823746785855	-0.0697187256155717	0.208623670284485	-0.334184158108719	-4.94984352454969	0.738784271661363	0.957522837234642	2	NA	NA	-1	-1	-1	0.840092746575616	0.95224093512361
ENSG00000228021.7	AL158835.1	28.4989961762593	-1.79138732891106	1.20627298916965	0.270556437547557	0.578193261605312	0.467934262665698	-4.93202619358402	0.643262882179404	0.93955807909522	NA	NA	NA	NA	NA	NA	NA	NA	NA	15.6948832794641	-0.437548869837556	0.860884330120208	-0.216108687198285	0.290300034029093	-0.744432180041108	-5.22091095425015	0.461328168197606	0.749858451702451	18.3489293020986	-0.742345357075878	1.17097329729532	0.227708177206453	0.192971364379161	1.18001019446097	-4.63010935403595	0.240171580416932	0.800761933148028	3	1	NA	-1	1	1	0.430326209493435	0.686404457015798
ENSG00000228038.1	VN1R51P	16.4972963520203	-2.41738455800842	1.5008706273327	0.585799624293999	0.445736027987801	1.31422991975428	-4.51625611197879	0.198874609490498	0.787027111246213	NA	NA	NA	NA	NA	NA	NA	NA	NA	21.4816485758237	0.12570153708644	1.0055547539727	0.00799164070263647	0.218673427694108	0.0365460073814528	-5.52635536186985	0.971043918159704	0.990126468070427	18.4567837029976	-0.704619575233211	0.829902094642736	-0.268986946264806	0.153230518063971	-1.75543977572738	-4.13816817285908	0.0815622109315869	0.679109203174395	3	1	NA	1	-1	-1	0.235020041536458	0.531934794672942
ENSG00000228049.7	POLR2J2	219.321653064478	1.27118973329643	1.00089402181811	0.00128922463179626	0.305940303473572	0.00421397448181464	-5.5790527300642	0.99666605122744	0.999346473140132	17.4838920842555	-1.0756052312152	0.894467433538387	-0.160899138410026	0.708984145962156	-0.226943210685863	-5.17199214700042	0.821704934532121	0.932688192961099	91.6750838726296	2.17686785608642	0.951480928343508	-0.0717533557396093	0.186844861035848	-0.384026380719364	-5.82053741635008	0.703162166566852	0.884052371068201	129.305682609302	1.95529389876043	1.06759850646214	0.094369192307424	0.212319632780582	0.444467575002583	-5.38051003535613	0.657450713061721	0.944627905160925	4	1	-1	-1	1	1	1	1
ENSG00000228058.1	LINC01736	27.7012342368791	-1.62760531313156	1.02710431974528	0.0385827190815523	0.47219634376855	0.0817090593578672	-5.03355710236617	0.93542874505423	0.99156825203569	10.308661974337	-1.54546522345886	0.934156923013966	-0.0982631755328179	0.565940506447052	-0.173628101211043	-5.10706028224185	0.863094949532269	0.950241714537074	NA	NA	NA	NA	NA	NA	NA	NA	NA	16.1651972404651	-1.26182794144492	0.949706223094913	-0.0744467877911827	0.218852429925995	-0.340168888306868	-4.94121299345763	0.734283644049213	0.957483530054066	3	1	-1	NA	-1	-1	1	1
ENSG00000228061.6	AC131571.1	19.4084597930429	-2.67210053970792	0.586393151921495	-0.77005983955102	0.528258852481381	-1.45773201136873	-4.42032387845217	0.155455859480694	0.748167577449415	NA	NA	NA	NA	NA	NA	NA	NA	NA	NA	NA	NA	NA	NA	NA	NA	NA	NA	11.398569159678	-1.45565848122978	1.16719862286648	0.223050086188123	0.210953158591582	1.0573441406486	-4.672076892506	0.292334195950941	0.826575038876136	2	-1	NA	NA	1	1	0.478476183386155	0.718613615108707
ENSG00000228063.1	LYPLAL1-DT	16.9291071484915	-2.50618725362688	0.695020924384421	-0.524871682445146	0.531884944834426	-0.986814324305677	-4.70119227490107	0.331741431210333	0.84786143746366	NA	NA	NA	NA	NA	NA	NA	NA	NA	13.1930676071212	-0.595111948936008	0.700890517524738	-0.512738988967789	0.251857534282465	-2.03582946378224	-3.81036198783013	0.0489919398067115	0.299251435064985	17.4519177817944	-0.734218124985761	1.14812311859857	0.199277357229291	0.123538666288914	1.61307680595524	-4.27826910756167	0.109176026320094	0.704486248577296	3	-1	NA	-1	1	1	0.339503714682811	0.622390355483981
ENSG00000228065.10	LINC01515	25.4125970964139	-1.85391180983516	1.13036848838197	0.176793152906989	0.484803899535241	0.364669411851828	-4.96561269764546	0.717953783354856	0.953191611649933	NA	NA	NA	NA	NA	NA	NA	NA	NA	15.2738509927283	-0.428194765758715	0.741785927789854	-0.430925195744689	0.275728899340511	-1.56285828861384	-4.46833680652441	0.1266194498974	0.442775992555608	22.7582879678298	-0.829549226449658	0.959937731599401	-0.0589872694976638	0.256059008771083	-0.230365921436486	-5.00997323606682	0.818173032274211	0.974966809982986	3	1	NA	-1	-1	-1	0.535279948572162	0.757277200363814
ENSG00000228084.1	AC118553.1	20.1027245764341	-1.95946096315563	1.08833859536801	0.122127466388666	0.377299305507844	0.323688553373516	-4.99061085328668	0.748452542278668	0.959903990740468	NA	NA	NA	NA	NA	NA	NA	NA	NA	11.1303148425611	-0.742506442473647	1.14787305770903	0.198963104435302	0.160792483159825	1.23739058272728	-4.78497151525942	0.223755781544123	0.560349911711179	14.7534552402691	-0.942922907461922	1.04200704951598	0.0593650379497673	0.11766285190485	0.5045350931811	-4.93837658851417	0.614747723670429	0.938542758501662	3	1	NA	1	1	1	0.453838042274347	0.70276885535325
ENSG00000228106.5	AL392172.1	26.1981595658036	-1.64147769797147	0.862399635732338	-0.213571526174565	0.333114119951868	-0.641136215436992	-4.92299057848154	0.526373487595769	0.916306737399078	13.1752869377038	-0.933899187946467	1.7267701295246	0.788076041715885	0.356263381145686	2.21206018755438	-3.59086929508497	0.033153682829121	0.257971799526423	22.6338900117322	0.0656560224612385	1.23954614860823	0.309811984316005	0.311970721335896	0.993080321734531	-5.09572063647839	0.327136247350472	0.654470737058192	20.6847455626439	-0.547553333891137	1.12476924013674	0.169629045656634	0.164662662362395	1.03016095587784	-4.73550715992422	0.304865603537287	0.835102020343353	4	-1	1	1	1	1	0.087330724439756	0.349312029269136
ENSG00000228107.1	AP000692.1	10.9341237020118	-2.85560584089988	0.734593603267653	-0.444981761537932	0.540935208510008	-0.822615637764867	-4.72637615531362	0.417312363710721	0.881954267063457	NA	NA	NA	NA	NA	NA	NA	NA	NA	18.3774559852156	-0.0393882409039575	1.09400345832478	0.129617298733872	0.156022349140224	0.830761102163507	-5.20601728690546	0.411449900606691	0.718266613875436	18.2603670629785	-0.605880926935229	1.05383888678993	0.0756543214380828	0.10878926793457	0.695420815622957	-4.9142237422487	0.488044766883768	0.911003829038221	3	-1	NA	1	1	1	0.641700171589054	0.82741323209064
ENSG00000228109.1	MELTF-AS1	135.292206651797	1.076967014542	1.14496509631981	0.195303619166032	0.242503006726454	0.80536576351128	-5.24103766538804	0.427038735346485	0.884620846751589	74.4874219583385	1.67583216267363	1.0751073267975	0.104480689684037	0.195369378218262	0.534785392863944	-5.53204031966697	0.595966457823812	0.820002208230243	27.6032014847657	0.545007087704378	0.913117611895095	-0.131127399880663	0.156915741462455	-0.835654846725734	-5.28860605886205	0.408725674810567	0.716147332899223	37.2286310413283	0.403591569744697	0.946673385545489	-0.0790613316333557	0.101953053808749	-0.775468008851058	-4.97517286358335	0.439485040340664	0.897603561160695	4	1	1	-1	-1	-1	0.775099373524132	0.910565069504793
ENSG00000228113.7	AC003991.1	54.4216349528191	-0.315857738591621	0.673109334212027	-0.571087231784088	0.276929129758459	-2.06221437333876	-3.78322439272218	0.0480714647655385	0.626148131418202	NA	NA	NA	NA	NA	NA	NA	NA	NA	21.2529720639147	0.171878605824681	1.01532411731125	0.0219403459270664	0.160799966232004	0.136444966010817	-5.52784854057685	0.892210969652109	0.962188653022606	23.9593843432689	-0.258604437460323	0.975178494975877	-0.0362617834634285	0.116772160101851	-0.310534492397849	-5.07623273858231	0.756656624056929	0.962245054854562	3	-1	NA	1	-1	-1	0.261867146879413	0.557030545425952
ENSG00000228126.1	FALEC	28.067921650687	-1.41826060018329	1.21936268075249	0.286127297328766	0.322890618059745	0.886143112637057	-4.83703335513628	0.382691870548127	0.865591954168347	8.60460732129704	-1.58889555833519	0.904362428105697	-0.1450270385692	0.401776892629799	-0.360964110255165	-5.05610069337435	0.720159095177088	0.884630808889541	NA	NA	NA	NA	NA	NA	NA	NA	NA	12.1238249068397	-1.19987954399172	0.966776755057277	-0.048745309171896	0.14087497826604	-0.346018219643245	-4.96008369313122	0.729893743302614	0.9561701824398	3	1	-1	NA	-1	-1	1	1
ENSG00000228140.1	AL031283.1	15.6322696941202	-2.75784779515031	0.534548356854295	-0.903607630499594	0.800732617657174	-1.12847611121852	-4.6031416437822	0.268193291261997	0.818562564445055	NA	NA	NA	NA	NA	NA	NA	NA	NA	13.4772310931752	-0.53781175533056	1.1299261492274	0.176228482706719	0.17624561784091	0.999902776963188	-5.00586932713773	0.323867369233552	0.650890059798831	16.03980229858	-0.849926755457604	0.939447074420233	-0.0901162079863034	0.13708167700085	-0.657390615273437	-4.89629446000869	0.512103187754081	0.915154682458815	3	-1	NA	1	-1	-1	0.52765798901979	0.752283982217647
ENSG00000228169.3	PPIAP19	NA	NA	NA	NA	NA	NA	NA	NA	NA	NA	NA	NA	NA	NA	NA	NA	NA	NA	18.2392664451307	-0.0554707338294731	0.919904826724064	-0.120443487104459	0.147270947906524	-0.81783602819551	-5.21337004458002	0.418698723923768	0.722792743628135	14.8097395293586	-0.924448405557519	1.16313267790428	0.218015673627031	0.120167810756313	1.81426017712133	-4.08837925195132	0.0719658354999513	0.668133220908441	2	NA	NA	-1	1	1	0.129887596503196	0.414260490935881
ENSG00000228172.5	AL020996.1	22.6536962895222	-2.10711643312785	0.950731452722462	-0.0728902054714936	0.462309672285205	-0.157665326600666	-5.01804271121365	0.875792440682308	0.982588267824334	28.2681043014302	0.195783488714934	1.22398554134117	0.291586515907527	0.237045809053092	1.23008509229632	-4.76652597573381	0.226353575636475	0.550809779818646	NA	NA	NA	NA	NA	NA	NA	NA	NA	NA	NA	NA	NA	NA	NA	NA	NA	NA	2	-1	1	NA	NA	1	0.491731753934287	0.728004205572619
ENSG00000228175.3	GEMIN8P4	NA	NA	NA	NA	NA	NA	NA	NA	NA	10.5517972344824	-1.13348458233651	1.01444832801953	0.0206953817939222	0.231180380045593	0.0895204938664809	-5.15964923762021	0.929146382434468	0.975628430750008	NA	NA	NA	NA	NA	NA	NA	NA	NA	13.0779297646306	-1.13806152956325	0.84063626526308	-0.250446398822597	0.137618645689371	-1.81985804007909	-4.09411835894125	0.0711034439139424	0.665934540428295	2	NA	1	NA	-1	-1	0.116727292668857	0.395346330983938
ENSG00000228198.3	OR2M3	88.1670592107936	0.29649660157947	1.66387796811911	0.734549627442153	0.334459165273324	2.19623112089594	-3.58102707351749	0.0360622297775883	0.599107030176358	NA	NA	NA	NA	NA	NA	NA	NA	NA	80.1265469924835	1.81043220555274	1.27663365034576	0.352344580908157	0.35204286373729	1.00085704668932	-5.36306026491541	0.323411916880142	0.65027879977639	81.4407830554327	1.30008150966762	1.12735333097457	0.172939750607422	0.195690595064571	0.883740736494559	-5.06259247824036	0.378483261680064	0.867296841515028	3	1	NA	1	1	1	0.0615296619388868	0.303913282292393
ENSG00000228203.6	RNF144A-AS1	716.817525540084	3.4666503211494	1.16304860960944	0.217911395501534	0.122281821270836	1.78204244291466	-4.59870089814989	0.0850169630434219	0.680703620297509	349.717011870499	3.82436944482166	0.770304039958023	-0.376500103153838	0.199818405348471	-1.88421132926792	-4.42028424028735	0.0673341834894041	0.336925614062166	306.068098328015	4.01721795622732	0.890085738547006	-0.167983782832062	0.0850807926675355	-1.97440312396337	-4.44564427858083	0.0558531647632217	0.31684695720227	418.151273623998	3.90772990681915	0.978100826934647	-0.0319449026946316	0.0605432084707806	-0.527638086938336	-5.74272271830973	0.598658580201534	0.935552050573264	4	1	-1	-1	-1	-1	0.0979020968863525	0.367920034259894
ENSG00000228206.2	AC016717.1	32.9949323768481	-1.48150151494495	0.985027336529325	-0.0217643320157686	0.309195435273751	-0.0703902112801219	-5.06243143580625	0.944357069553344	0.992739660222391	NA	NA	NA	NA	NA	NA	NA	NA	NA	NA	NA	NA	NA	NA	NA	NA	NA	NA	15.7495043465155	-0.843389915444762	0.911836576906049	-0.133152813056285	0.124621927311923	-1.0684541310536	-4.6983348957187	0.287314691604241	0.826575038876136	2	-1	NA	NA	-1	-1	0.40113964133762	0.665807696109399
ENSG00000228218.1	ATF4P3	17.5947563063552	-1.95927131361447	1.12929186225142	0.175418394708005	0.351188394890871	0.499499406187709	-4.91974911314408	0.621124696617561	0.935612048835522	NA	NA	NA	NA	NA	NA	NA	NA	NA	11.7495303371176	-0.78064698451628	1.3511914318172	0.434232084854939	0.245005829873018	1.77233368316172	-4.1651420044768	0.084592990074268	0.375495080565502	12.0785088113535	-1.22188909192374	0.916811922368869	-0.125302289633509	0.131355729711395	-0.953915675462454	-4.74331724602608	0.341913678484196	0.854235308634682	3	1	NA	1	-1	1	0.678897059032949	0.850470052813029
ENSG00000228222.1	AC073050.1	139.877063083879	1.20872843209502	1.03282961566702	0.0466022746223426	0.150575529761664	0.309494342780041	-5.5341327612772	0.759116377714388	0.96298774814924	NA	NA	NA	NA	NA	NA	NA	NA	NA	12.0831558232217	-0.624229727585293	1.23751834739341	0.307449914684983	0.164670758945547	1.86705834511062	-4.04830466303307	0.0698508029650973	0.345261512699263	11.8669303381193	-1.27315054231042	1.14827027934428	0.199462262897917	0.13146002891651	1.51728448975616	-4.36493423307879	0.131646205523224	0.721901216819769	3	1	NA	1	1	1	0.0588948223520436	0.29770325443445
ENSG00000228223.3	HCG11	803.578822637764	3.72176732371011	1.04328009473798	0.0611265375704188	0.0949465247928363	0.64379963041081	-5.92397493006242	0.524668640110916	0.915562921324951	331.512574806449	3.81180445014854	1.23464988409134	0.304101987480595	0.110271818634504	2.75774890852704	-2.71730569384709	0.00895445682700016	0.160925750982951	397.24608230341	4.39382379649305	1.09691998911316	0.13345829737336	0.0527932512152071	2.52794238470613	-3.40993098612178	0.0158840444964353	0.195111028213155	478.240129804056	4.11494445617889	1.01063532277155	0.015262509664572	0.0397856320202141	0.383618630384394	-5.84309749533188	0.701893801291115	0.954293926113555	4	1	1	1	1	1	0.00749361771689596	0.130269313609119
ENSG00000228238.1	AL096803.1	31.4015703067071	-1.10234636160903	0.843465365303012	-0.245599265653077	0.267930275551451	-0.916653652326477	-4.82164841650648	0.366741401282887	0.860382477431209	NA	NA	NA	NA	NA	NA	NA	NA	NA	25.8914573659726	0.446977862025398	0.950360154005325	-0.0734537457268059	0.141649426939098	-0.518560133380471	-5.45402384791884	0.607162322079615	0.837730800968259	22.5194585936443	-0.309811902672839	0.891285108000313	-0.166041094000826	0.111227999746961	-1.49279942441258	-4.39481457463679	0.137935907603986	0.72672608263988	3	-1	NA	-1	-1	-1	0.145628189803987	0.433862341933076
ENSG00000228252.9	COL6A4P2	59.8720577826352	-0.438146230110868	0.685384961918877	-0.545013556959468	0.399948574353056	-1.36270908788977	-4.58058296333274	0.183264865673435	0.776946147903273	NA	NA	NA	NA	NA	NA	NA	NA	NA	16.6971545601397	-0.293977613860098	0.961125353607475	-0.0572034898675537	0.279349520084398	-0.204773897052951	-5.44381273662324	0.838873734817229	0.93978539671502	23.4373124411323	-0.423248105034579	0.893484291784635	-0.162485729206066	0.196523599676538	-0.826800086470553	-4.86626133717534	0.40987989945896	0.883550839824509	3	-1	NA	-1	-1	-1	0.292228074238702	0.583993327973048
ENSG00000228253.1	MT-ATP8	37159.2532050772	9.06081588225264	0.852911423988518	-0.229532171406827	0.0915599546323935	-2.50690569177739	-4.03819570789336	0.0179157278130088	0.537324314626675	3545.28361397317	7.19231932290365	1.17685864846464	0.234941049853538	0.238864270514757	0.983575523234326	-5.85621916330297	0.331650288989741	0.647494206010105	364.117171100978	4.2597242843458	0.878231694020646	-0.18732649485546	0.0854325593591761	-2.19268269920255	-4.07873593415966	0.0347104308559488	0.263491835339069	1512.40788661745	5.41922126642513	1.04019692441316	0.0568566773858734	0.0634983532198547	0.895403967233838	-5.74811561213265	0.372241982390076	0.864544689664748	4	-1	1	-1	1	-1	0.0935735975357158	0.360679641637054
ENSG00000228274.3	AL021707.2	32.6267742251981	-1.08566645490611	1.35298899278487	0.436150102345283	0.38482738440048	1.13336555563674	-4.68888377362263	0.266168204061339	0.817403408200817	22.2533661643957	-0.102683764481169	1.45012348912654	0.536175762008843	0.197658116860117	2.71264226598038	-2.72180592829663	0.0100334441807391	0.167788264838723	20.0428046538599	0.117791193488785	0.862277503338772	-0.213775854039569	0.100910866541234	-2.11846217723456	-3.70739096405726	0.0409298548507676	0.279545343737254	26.5436205890909	-0.0569503490329059	1.06456522191455	0.0902643410069209	0.0877940681933848	1.02813712662335	-4.7782832299841	0.305812803398088	0.835610755381159	4	1	1	-1	1	1	0.0366271409099108	0.243470573796969
ENSG00000228288.6	PCAT6	47.5930884051604	-0.628626395178595	1.14536935711176	0.195812911636352	0.281929401272283	0.694545906715274	-5.00186550171652	0.492762370722833	0.904469487589862	27.2871667965629	0.209262102269613	1.24060075600732	0.311038909183744	0.241181772208232	1.28964517648207	-4.73262431867713	0.205099229688052	0.526806688729015	NA	NA	NA	NA	NA	NA	NA	NA	NA	NA	NA	NA	NA	NA	NA	NA	NA	NA	2	1	1	NA	NA	1	0.239590574751091	0.535865943840132
ENSG00000228300.14	C19orf24	246.950285122988	2.03241954676839	1.10383906694489	0.142529851242233	0.109717416202805	1.29906314033842	-4.98368124189915	0.203962555819275	0.788526532031159	467.029532882353	4.34908485510598	0.929182069598928	-0.105966780118917	0.104303330992752	-1.01594818794695	-5.67421667264858	0.316187410592363	0.634388753736269	54.0375025456993	1.50543003752961	1.04959050969174	0.0698265804015657	0.108063562032765	0.646162120589678	-5.56288830691607	0.522171560935176	0.787651213230929	85.9044451636762	1.60642420878865	0.987443607042859	-0.0182297367484763	0.058424266633357	-0.31202337314523	-5.3460832413078	0.755527449915285	0.9621051398468	4	1	-1	1	-1	1	0.904768284734719	0.992199104414164
ENSG00000228314.1	CYP4F29P	43.1624935094099	-1.58502550407483	1.0921488915786	0.127169550854217	0.593990359549351	0.214093627631765	-5.03852773506522	0.831943798036345	0.97363720653349	11.6907155922021	-1.83737056980221	1.43881182915057	0.524877925710974	0.827079276602161	0.634616221878147	-4.936778226683	0.529545402756073	0.786340171835405	21.1133341668218	-0.445682755155496	0.96946081674544	-0.0447455056109072	0.533640189713519	-0.0838495796857589	-5.43619358871922	0.933629112712036	0.976934196644992	20.7356951989199	-0.982939312156245	0.954048152647206	-0.0678660112224366	0.303641328987723	-0.223507160401015	-5.00985919575688	0.823495021649117	0.976050106639263	4	1	1	-1	-1	1	1	1
ENSG00000228315.12	GUSBP11	1135.1511870118	4.18998583729501	1.00135490151397	0.00195338667044428	0.102492203386311	0.0190588806358434	-6.2297256626518	0.984922179831981	0.998021043865564	158.066415322042	2.6348890777858	1.36314832925992	0.446942555719458	0.30531507729566	1.46387318857054	-4.88314931553985	0.151591074573087	0.465399605968394	725.15290004831	5.26575209185102	0.920137022063881	-0.120079379008471	0.0639612943703746	-1.87737568775795	-4.79828347076599	0.0683861633178324	0.343505380265763	874.930354813545	4.9804107324735	1.01068067189637	0.0153272446764848	0.0422377448002309	0.362880280397949	-6.01199634847603	0.717289307851563	0.95586245220636	4	1	1	-1	1	1	0.675582185461736	0.848914120175526
ENSG00000228327.3	AL669831.1	403.474989715098	2.569353647426	0.910409381298519	-0.135412670938915	0.227105698680234	-0.596253954549931	-5.72706570154141	0.555543795596937	0.922685801873265	193.542014643299	3.01486129483343	1.26278955889433	0.336614237197137	0.190582282289714	1.7662409808139	-4.50654506394342	0.0855247017628924	0.369902398405769	235.47938161861	3.57560178115275	0.960981862966394	-0.0574188922497955	0.166531816702268	-0.344792324895196	-6.137817167733	0.73220734211839	0.89651999247229	359.057126354712	3.6154215027772	1.16134495833539	0.215796564589515	0.091591482250595	2.3560767801431	-3.32817117311628	0.0199783592418833	0.505865183813677	4	-1	1	-1	1	1	0.0291826028338782	0.221913171543908
ENSG00000228328.2	AL158201.1	20.4848150872468	-2.03788581791544	0.935886622980267	-0.0955943282959754	0.49219385773651	-0.194220888362144	-4.97663588821387	0.84733132275464	0.976619743517872	NA	NA	NA	NA	NA	NA	NA	NA	NA	13.2819126696007	-0.533671668781357	1.05422785512572	0.0761867170063322	0.197439109581486	0.385874496536305	-5.37018633365031	0.701804652457834	0.884023902204401	17.0214534319509	-0.733197624648823	1.02120127730514	0.0302672473628061	0.101329625896792	0.298700869513073	-5.01896082236666	0.76564981050016	0.965005431591433	3	-1	NA	1	1	1	1	1
ENSG00000228340.5	MIR646HG	75.5365982553728	-0.184486858746007	0.878540002326436	-0.18682011731156	0.451618126910067	-0.413668332114497	-5.20313598327881	0.682102515599402	0.946696503230598	NA	NA	NA	NA	NA	NA	NA	NA	NA	28.2788517883798	0.474401981855129	0.866573495218074	-0.206605983482071	0.247241604372432	-0.835644081854648	-5.28643495196848	0.408731655053703	0.716147332899223	38.4824946842432	0.266228224350681	0.842514130126171	-0.247227212400572	0.187525297802282	-1.31836725656736	-4.58510371210844	0.18972103887277	0.772281737811796	3	-1	NA	-1	-1	-1	0.217352402599785	0.514953269769006
ENSG00000228358.5	LINC02263	40.9245146347173	-0.730825357590153	0.848548048087879	-0.236931741807081	0.281270389688018	-0.842362902365527	-4.9187890404714	0.406347900111028	0.876442476441397	NA	NA	NA	NA	NA	NA	NA	NA	NA	48.1906782143892	1.32909226303244	1.06679598431253	0.0932842993459641	0.120657177784155	0.773135101111363	-5.4582815701199	0.44436525103925	0.739103010899631	40.6665217703158	0.465066624497397	1.01288859960078	0.0184755111171091	0.122685566573318	0.150592377189439	-5.19788511606175	0.880532928189921	0.981569297250145	3	-1	NA	1	1	1	1	1
ENSG00000228376.3	GAS2L1P2	24.0941253752421	-1.74563772531086	1.6886076158124	0.755834125955676	0.363348571321849	2.08019016892231	-3.83946223861602	0.0462779732326015	0.619350540597405	9.19484187332529	-1.59722559983974	1.55158709952939	0.633744685930183	0.41860376009916	1.51394886128127	-4.38261843825007	0.138452248057947	0.449213740369152	10.5054493713062	-0.980876191269059	0.931970324606456	-0.101644076944185	0.307123576384239	-0.330954979558518	-5.32504928180296	0.74254988494263	0.899748476032587	11.6573700461316	-1.38784966075885	0.977478679331223	-0.0328628600464715	0.192165608991667	-0.171013222495481	-4.95830991006111	0.864481811674238	0.980323030526237	4	1	1	-1	-1	1	0.208135579497481	0.505344674404315
ENSG00000228393.3	LINC01004	48.3089017881945	-0.423790307378545	1.02354737785705	0.0335778832284058	0.269429555590005	0.124625834589215	-5.22731056996866	0.901663303312147	0.985885593049873	NA	NA	NA	NA	NA	NA	NA	NA	NA	37.2303040410747	0.977943168868491	0.983583797273002	-0.0238801254946665	0.129488002996633	-0.184419598279599	-5.65846539101756	0.854693738092874	0.946303756585706	35.9710905016581	0.384279252777302	1.01854682250261	0.026512302384941	0.0715985012628	0.370291303830906	-5.15058584089179	0.711773850469721	0.955554732653712	3	1	NA	-1	1	1	1	1
ENSG00000228395.1	AL356481.1	18.8590577228829	-2.22641602887638	0.789155074691884	-0.341619266758047	0.545991155716577	-0.625686447813783	-4.86584065636715	0.536321241729024	0.918805426294007	16.390152023226	-0.555402536637476	1.04103696071736	0.0580212906325779	0.277891662436494	0.208791045128378	-5.24066659888252	0.835745389374601	0.939401614361831	12.1613805162425	-0.659987755082034	1.00868828547283	0.0124804078614624	0.200880123347755	0.0621286349961905	-5.40401126567311	0.950795584680847	0.983956316894124	15.028231200112	-0.886256419343712	1.00023603583521	0.000340487546880029	0.128259465772184	0.00265467772557861	-5.01893542349134	0.997885984547545	0.999016135893877	4	-1	1	1	1	-1	1	1
ENSG00000228408.6	AL031056.1	463.316122320471	2.6780716855071	0.824524766511442	-0.278365265886102	0.248914217925895	-1.11831806236547	-5.28774689457629	0.272436024106917	0.821271883143464	303.795393127155	3.38319362975352	2.1399620166569	1.0975851896792	0.405373516878008	2.70758977580054	-2.77601905084483	0.0101615329355284	0.1684789479507	128.761411986066	2.52729734869722	1.08473236334683	0.117339129580404	0.302464177278046	0.387943890203359	-5.88536428406829	0.700285776071075	0.883173270226445	169.096141638679	2.40550401310574	1.13582656453256	0.18374255879408	0.202637066289434	0.906756903653718	-5.18788526143963	0.36622911772059	0.86241541861264	4	-1	1	1	1	1	0.0776513538961232	0.333972553555001
ENSG00000228409.6	CCT6P1	138.54531840199	1.1725799016022	0.898739443000979	-0.154025175782812	0.153942078869703	-1.00053979336721	-5.11677322207558	0.325168566508082	0.846764320167114	16.0104690648942	-0.564704373132901	0.819782586420732	-0.286686749890609	0.223462492828718	-1.28293006249757	-4.6403371828245	0.207417315807076	0.528523620613009	92.5701197598608	2.298367150706	0.975432745117628	-0.035885690664221	0.100217374975558	-0.3580785335175	-5.8564786942931	0.72232414078229	0.8925261540026	78.6118650836056	1.49712609746254	0.931698380297787	-0.102065109617285	0.0707338556827695	-1.44294565356414	-4.55663923492958	0.151464063841889	0.741191604045057	4	-1	-1	-1	-1	-1	0.0985892632547422	0.368856028654289
ENSG00000228412.8	AL022068.1	26.412575777025	-1.58915633604407	1.01759976419224	0.025170241420125	0.343189181412811	0.0733421762204344	-4.99947057077008	0.942027798449924	0.99235613465027	10.727518095465	-2.01769205204468	0.928474100042138	-0.107066428412098	0.758377723687673	-0.141178234892606	-5.06606573716413	0.888487512254966	0.959320775893755	21.46100005118	0.0981153397088986	0.979464855630636	-0.0299343670877322	0.215470457915663	-0.138925620603864	-5.51154539012569	0.890264093244151	0.961048698948561	21.1831100051291	-0.546795476500296	0.940096958597786	-0.0891185354646685	0.176933623971903	-0.503683434861541	-4.98342125805781	0.61534449190963	0.938542758501662	4	1	-1	-1	-1	-1	0.99051361686851	1
ENSG00000228434.1	AC004951.1	214.628247779725	1.69467791218883	0.980241348942036	-0.0287910905030569	0.164899991952149	-0.174597282645178	-5.6821383277294	0.862586258520992	0.979964382318976	10.5400660462423	-1.53319682889363	0.856600007153167	-0.223306405610966	0.447267699551122	-0.499267901158693	-5.0772488589506	0.620517625642441	0.832840473626492	109.641283400254	2.50708316606893	0.846349198156871	-0.240675062150402	0.1036394091672	-2.32223498845043	-3.55605269569459	0.0258425938775279	0.236543742360821	117.185980166593	1.95846912610158	1.07160621715851	0.0997748564289189	0.0715705330153777	1.39407731401806	-4.66723598255015	0.165695280259144	0.755114220666351	4	-1	-1	-1	1	-1	0.52997913844297	0.753819716359755
ENSG00000228436.2	AL139260.1	72.1755689073969	0.160623694663051	1.02876145259661	0.0409084914122584	0.220715521443152	0.185344878080062	-5.30812797542744	0.854224254872739	0.978278264736627	11.4409903254808	-1.05909636772835	1.1481174241584	0.199270201758907	0.28681351060428	0.694772716037922	-5.0033289008215	0.491495567778478	0.763325103742705	23.0658091137076	0.295688829962507	0.910076874080349	-0.135939680158161	0.140138056361998	-0.970041141479855	-5.14564928380351	0.338339446667873	0.663748282968509	23.3813603160937	-0.259337068315395	1.0227295597777	0.0324247038824927	0.101526397467178	0.319372150410193	-5.06539275056573	0.749961882723207	0.960965193225812	4	1	1	-1	1	1	1	1
ENSG00000228444.2	AL137244.1	15.14413804486	-2.65654082421951	0.541335796472648	-0.885404303756953	0.522247883615575	-1.69537174114945	-4.25535659994977	0.100513548710098	0.696347694640509	NA	NA	NA	NA	NA	NA	NA	NA	NA	18.6963712754773	0.00563960651280082	0.982150572129163	-0.0259838758345618	0.133111924631409	-0.195203216439939	-5.48654818874033	0.846304353846928	0.942804560155128	15.9621013352582	-0.873707252960248	1.06235375528503	0.0872642520299243	0.12842506078861	0.679495508852145	-4.89692420104756	0.498043641214015	0.912955896061431	3	-1	NA	-1	1	-1	0.712026664591295	0.87029811500066
ENSG00000228446.2	AC073052.1	38.2356088405344	-0.755241625498633	1.10408359495154	0.142849408942413	0.28373567386982	0.503459459271074	-5.0489770596382	0.618372038496044	0.935394996391482	NA	NA	NA	NA	NA	NA	NA	NA	NA	34.0638501007278	0.854001811729695	0.936119061878733	-0.0952360618114644	0.13202545300528	-0.721346222592816	-5.41733901864076	0.475240849023812	0.760940268520362	32.321966042369	0.174854147827631	1.08826860159227	0.12203468008039	0.0908595472022329	1.34311345189481	-4.55496989443847	0.181597810164911	0.765355775033075	3	1	NA	-1	1	1	0.337909757046523	0.62100496498912
ENSG00000228451.4	SDAD1P1	129.701862933363	0.97344317842093	1.02856142024475	0.0406279465480992	0.224181434773647	0.181227970947375	-5.4677618842739	0.857425373952123	0.979230074280573	42.1709378360261	0.783489680324694	0.862375652017937	-0.213611648718152	0.251182563816472	-0.850423872869729	-5.18546391985653	0.400506076626289	0.698233037648624	63.6336188568385	1.74297883858726	1.03925156348261	0.0555449183995308	0.10555929609619	0.526196369753319	-5.67522228168231	0.601899224360136	0.83383325943613	73.7375878655795	1.38871370649938	1.08824577485029	0.122004418826142	0.0906788344135035	1.3454564079396	-4.64780642515331	0.180842447277927	0.764553626275798	4	1	-1	1	1	1	0.412636033253236	0.674295389570171
ENSG00000228463.10	AP006222.1	695.488226765868	3.25547928308856	0.870806539518407	-0.199575853076275	0.321061782607153	-0.621611988370704	-5.81890387193467	0.538961181019995	0.918838652846728	179.351506248837	2.56684927195303	1.02965375803521	0.042159283482993	0.462603398042588	0.0911348331235382	-5.80346018983365	0.927872261633798	0.975307414824454	352.016002728468	4.04835372820472	0.90656469677631	-0.141518113651793	0.261131355188202	-0.541942247991624	-6.13350325871956	0.591114909082012	0.826970040651749	347.44383025883	3.48547544543137	0.852044989079007	-0.230998486258316	0.184440530728527	-1.25242800671787	-5.07797421630659	0.212683904822328	0.786832579690062	4	-1	1	-1	-1	-1	0.334904662522884	0.618552808995508
ENSG00000228474.6	OST4	422.161586211301	2.77392341357285	1.11753893269142	0.160325092726216	0.100377072962499	1.59722821152709	-4.75918860932093	0.120849677926509	0.713680921595224	788.310435429431	5.09479526307314	1.14768349010401	0.1987248282364	0.138697272310615	1.43279550437987	-5.26783258683734	0.160230107021748	0.474457707502	249.815965081081	3.72054777076215	0.998694076117595	-0.00188528119390277	0.0675395676732037	-0.0279137290754491	-6.20376710638584	0.977881326532303	0.992831792641272	515.313698254545	4.17731040530626	1.00015520378078	0.000223894350689771	0.0310526535302984	0.00721015195919777	-5.9114817291932	0.994258339737079	0.99816173274938	4	1	1	-1	1	1	0.306643300997972	0.594187915875168
ENSG00000228484.2	AL137025.1	59.9934456658093	-0.408916741390189	0.917975966430467	-0.12347171201676	0.324624023002141	-0.380352972262762	-5.18790865789176	0.706402494144162	0.950544376111316	26.7099334681444	0.168448949397232	1.08934780787485	0.123464652478346	0.257861347438207	0.478802479336043	-5.28741846713559	0.634869146252535	0.839416652339978	18.0865588052238	-0.14219136428115	1.40862288357701	0.494285425121525	0.19857972499308	2.48910318079426	-3.07287898089878	0.0174417574261252	0.200507101237575	26.7335276963181	-0.123798835290403	1.0318197194242	0.0451909236556065	0.117654352454048	0.384099038522665	-5.07309538824142	0.701538594680962	0.954293926113555	4	-1	1	1	1	1	0.171713688643607	0.463733097871434
ENSG00000228486.10	C2orf92	139.796686948469	1.15418849953147	0.99200329072421	-0.0115831884852678	0.191174140431871	-0.0605897244214142	-5.53412657134582	0.952093692832876	0.99441064544917	12.7687361357849	-1.0174673857403	1.2887867134621	0.366013526002905	0.380733315829401	0.961338319462719	-4.85759193707828	0.342562005578819	0.656658046576962	95.2297433723285	2.32737329712969	0.879043090807986	-0.185994206684496	0.110968899840586	-1.67609309411636	-4.63977888600873	0.102171075927768	0.404972216667385	94.9933130531247	1.76339457063784	0.914215425651666	-0.129393932997036	0.0617558683176607	-2.09524918881324	-3.67137095939871	0.0381077434316342	0.577676666729639	4	-1	1	-1	-1	-1	0.050655075343493	0.278693047975232
ENSG00000228495.1	LINC01013	33.1776361764626	-1.10356707778204	0.842590515526162	-0.247096418342028	0.360218282493953	-0.685963012846734	-4.92840577962003	0.498080937625008	0.90724902192974	NA	NA	NA	NA	NA	NA	NA	NA	NA	15.1837416656202	-0.379363871369541	0.844127314225408	-0.244467487246801	0.211644521861086	-1.15508535301121	-4.89784648525228	0.255478048436367	0.589149258123888	15.3881722067613	-0.911949351947178	0.857211226876242	-0.222277349804524	0.139566566670594	-1.59262605011374	-4.29816768224418	0.113696048636321	0.709446029371561	3	-1	NA	-1	-1	-1	0.0917207597431313	0.356981897456779
ENSG00000228506.2	AL513550.1	144.997530890034	1.18579960005671	1.00180069232306	0.00259551372452979	0.197193213927517	0.013162287245259	-5.54577279623216	0.989586739083426	0.998634004749406	27.2919575404976	0.188786435922162	0.839586489532284	-0.252249143647481	0.239827950263088	-1.05179210084049	-4.93903476504929	0.299649507429778	0.621054622886222	74.5315980731082	1.96920864904729	1.0514982912876	0.0724465056541792	0.106964056504156	0.677297664485684	-5.64071057945955	0.502440106086518	0.775636831268757	84.8804893933984	1.60973764328604	1.10164505411277	0.139659467867924	0.0629050156246911	2.22016426641034	-3.45735165721392	0.0281568602088269	0.550050338526015	4	1	-1	1	1	1	0.100118543209563	0.370965140023076
ENSG00000228510.2	AL359091.2	42.0657025721303	-1.06018062438074	0.829104858293887	-0.270373521545158	0.449566213808432	-0.601409788459701	-4.97345031315115	0.55215107174095	0.922203113266267	NA	NA	NA	NA	NA	NA	NA	NA	NA	12.8244456605767	-0.650197140991304	0.992315399453105	-0.0111293523939814	0.290967589274744	-0.0382494573423866	-5.40312444733302	0.969694903880428	0.989591896911358	20.8705958410239	-0.62289800777218	1.01183613366885	0.016975665244223	0.155784007192855	0.108969242415287	-5.06317772113939	0.913396519388096	0.985518728072963	3	-1	NA	-1	1	-1	1	1
ENSG00000228526.7	MIR34AHG	172.370118585501	1.32979876786123	1.53326576038842	0.616607780469787	0.204012036155877	3.02240883473494	-2.10699054084007	0.00513909089468921	0.433569976301394	34.4526566725962	0.404569209892122	1.03583451775783	0.0507935402065211	0.307989822935043	0.164919540920135	-5.38446992687087	0.869896276636296	0.952077033503439	103.036507911935	2.43643413726689	1.13946455053151	0.188356042139031	0.118954524391649	1.5834289876935	-4.78174071816456	0.121854877538605	0.436902826262511	116.153252154836	2.01795424993266	0.971417315350345	-0.0418368924999569	0.0996739410620908	-0.41973751668849	-5.40315075819448	0.675376721129714	0.949040880055309	4	1	1	1	-1	1	0.0519945384883721	0.282136987810168
ENSG00000228528.1	AC068057.1	18.6002249531993	-2.50055886864907	1.1967362896155	0.259105277946516	0.427284026633501	0.606400571507349	-4.8362012160841	0.548877174508629	0.920829836024667	14.4153783944958	-0.768196085338462	1.61857565511231	0.69472480126191	0.323252134455529	2.1491731289944	-3.65532827858765	0.0381640596715531	0.270661634677106	NA	NA	NA	NA	NA	NA	NA	NA	NA	NA	NA	NA	NA	NA	NA	NA	NA	NA	2	1	1	NA	NA	1	0.0677450927517642	0.315235743825146
ENSG00000228543.1	AC003684.1	69.9205352006619	-0.0891536754679195	0.949013579027071	-0.0754993645905455	0.256584088071408	-0.29424803836446	-5.28286956185185	0.770624471319442	0.965707593993599	61.4567258348361	1.34697361404021	0.981653785719959	-0.02671379712368	0.238650466182938	-0.111936915736852	-5.58300317564301	0.911472581687714	0.968343552214603	NA	NA	NA	NA	NA	NA	NA	NA	NA	13.309168639941	-1.1736736313513	1.20668526077223	0.271049427596054	0.151422309704495	1.79002306942098	-4.12086262138229	0.0758003188544128	0.672722407333235	3	-1	-1	NA	1	1	0.203203095892324	0.49920252062632
ENSG00000228544.1	CCDC183-AS1	59.2753545362989	-0.225837336767769	0.951933506451008	-0.0710672915891288	0.280945706064244	-0.252957386623585	-5.24042085453199	0.802051766443738	0.96933749108027	35.6578573016844	0.585368246707123	1.11233134750127	0.153586610174897	0.210005175098523	0.731346787539129	-5.23591440515719	0.469129118955136	0.748144564559327	22.9697560582762	0.253833338962991	0.901982620132109	-0.148828459733518	0.152464681322405	-0.976150400490472	-5.13695149383887	0.335344006702785	0.661590200460392	32.038724488624	0.140821474205156	0.905890326063321	-0.142591697620484	0.0964369341807893	-1.47860048467705	-4.42023876993781	0.141689249880906	0.729132435022937	4	-1	1	-1	-1	-1	0.254055689310081	0.549210631790256
ENSG00000228594.4	FNDC10	400.939307112087	2.63658405314127	1.06960924502208	0.0970838403362195	0.126823786372679	0.7655018282685	-5.61580816261461	0.450041144747254	0.892857056734194	1078.27539697696	5.5499790454912	0.964965826825942	-0.0514502430161914	0.111070754609454	-0.463220432751179	-6.18738062184025	0.645893125463155	0.845717860229565	92.0654030477019	2.29905035130326	0.880637542898297	-0.183379745049697	0.0707974306124815	-2.5902033938696	-2.99634101899252	0.013650694219813	0.184813841771488	190.58854996836	2.7797635060582	0.995268191822377	-0.00684275829988424	0.0461431648896371	-0.148294082476796	-5.61663856013772	0.882342665918194	0.981569297250145	4	1	-1	-1	-1	-1	0.200453779083251	0.49710087397292
ENSG00000228623.6	ZNF883	533.448063359169	3.05429031646834	0.934257077233355	-0.0981085074605859	0.148036720858926	-0.66273088792665	-5.77111697681369	0.512636970322582	0.912186776870621	113.818076114515	2.28441188102131	1.17091799232546	0.227640037232468	0.136732312222074	1.66485912168842	-4.53265841388262	0.104305237743294	0.399983793871213	249.729102077019	3.71365885546123	1.06222349765084	0.0870873490315868	0.0942122902010248	0.924373548777604	-5.79913922329329	0.361295414849302	0.679951159966759	348.260423997454	3.64134691149958	0.973586193267519	-0.0386193860034678	0.0621651125244617	-0.621238898076011	-5.64603830934588	0.535540681832053	0.921345542259325	4	-1	1	1	-1	1	0.718841840192981	0.875470835880288
ENSG00000228624.7	HDAC2-AS2	176.577074230101	1.49326970901289	1.18656506100063	0.246791207661727	0.15839637490052	1.55806095825566	-4.55522990485018	0.129860357071055	0.723078568263374	14.2936271850518	-0.789440915396039	0.841425101722837	-0.249093237095762	0.33521087470633	-0.743094141304296	-5.00973354904306	0.462071308990292	0.743399332093398	72.6823985973244	1.95046596886402	1.05417556854704	0.0761151618315065	0.0903257075465731	0.842674404651196	-5.51155723078534	0.404837632419957	0.712903400036538	88.5359763468712	1.63070607363324	0.928275233325484	-0.107375467464227	0.0684582564832239	-1.56848089595358	-4.42244311134906	0.119223169148451	0.712829838678924	4	1	-1	1	-1	-1	0.353151208339112	0.631745901450658
ENSG00000228672.3	PROB1	137.083509001485	1.0846296626851	0.993367828072842	-0.00960007151805213	0.204995713781149	-0.0468305963133504	-5.54977847728396	0.962963157502709	0.995812704300609	133.609492610761	2.52961293376124	1.26557069455303	0.339788098386903	0.137041886307786	2.47944703288572	-3.17777648971437	0.0177902501490967	0.204548691141597	31.6335690382494	0.744243361620199	0.959541042770845	-0.0595835782680689	0.132995340921464	-0.448012523260149	-5.542392104451	0.6567626564604	0.8625345107899	53.9638743015406	0.91627986788984	0.913027037679819	-0.131270511184959	0.0794280896524825	-1.65269631636994	-4.26186088764697	0.100829002373387	0.69266671976241	4	-1	1	-1	-1	-1	0.303361606215731	0.592513271304544
ENSG00000228696.8	ARL17B	230.302958071606	1.71265753556656	1.08579580086308	0.118752809604513	0.32800929530807	0.362040988786549	-5.63105302271284	0.719896415087752	0.953256484964128	60.6643985016382	1.22775295090312	0.898546195343668	-0.154335418553345	0.323892860010658	-0.476501453438234	-5.43509712962508	0.636491862526044	0.840224445690089	139.486134208274	2.82482835641413	1.03628163320837	0.0514161416498859	0.163896809468172	0.313710448767892	-5.97965269129643	0.755506923305614	0.904653564129371	161.622424902126	2.4607228404385	0.988008981533937	-0.0174039381426168	0.111021624128342	-0.156761696464624	-5.55548769005582	0.875678190209225	0.981371527938306	4	1	-1	1	-1	-1	1	1
ENSG00000228716.7	DHFR	684.911314494248	3.40942626583105	1.02880036408772	0.0409630583417345	0.181844916544742	0.225263697881022	-6.02470942009782	0.823323998189574	0.972695457297906	464.607155030859	4.29731410190654	1.05333071441728	0.0749584706857477	0.190759843396588	0.392946803431315	-6.08571011345228	0.696591651087777	0.872409671027052	430.236313265947	4.46645758001089	0.92329783928608	-0.115131984450529	0.138503713426603	-0.831255578656678	-6.00929340960863	0.411174129365312	0.718133272885303	558.409662069433	4.27204187054581	0.956095320063465	-0.0647736367989544	0.089298277113864	-0.725362670954577	-5.6924525593722	0.469545790123798	0.904773841496507	4	1	1	-1	-1	-1	0.736354162553863	0.88681962841608
ENSG00000228775.7	WEE2-AS1	21.3489654674608	-1.8341622881944	0.655192527381491	-0.610009192076853	0.456508092782846	-1.33625055441684	-4.50901031605839	0.191661792226832	0.780539079562707	13.7867245690424	-0.987323524955458	0.944000112643195	-0.0831410631500666	0.408447424747478	-0.203553892404802	-5.19883726132953	0.839806619590719	0.940439285315503	18.4240311946859	-0.214762635826868	0.618324121010198	-0.69356480822318	0.285293437010567	-2.43105770497444	-3.17545457284046	0.020030625898628	0.212181331412765	20.4298637330388	-0.614052710189483	1.2847104803949	0.361443273380495	0.194345978958219	1.85979290808069	-4.0294130468267	0.0651967722880407	0.655977173472577	4	-1	-1	-1	1	-1	0.297797875644147	0.588798987181118
ENSG00000228782.7	MRPL45P2	83.5993632650782	0.360368821553262	1.02201130342983	0.0314111525494896	0.252138156941182	0.12457913126103	-5.36879510208247	0.901699958181937	0.985885593049873	23.0171514449416	-0.208184277013304	0.769342272115139	-0.378302514353102	0.365695156980012	-1.0344750460389	-4.91331830011245	0.307562988520443	0.627560397617655	110.622158814159	2.537851940402	1.06476287320335	0.0905321724751194	0.105455465246919	0.858487251117259	-5.61160332013859	0.396163826116673	0.706310655069454	111.088073080246	1.96538622417247	0.9734850849263	-0.0387692197606953	0.0885578153460185	-0.437784283738412	-5.39295246209652	0.66227613673803	0.945857205764356	4	1	-1	1	-1	-1	0.854119666435222	0.960780157755437
ENSG00000228789.7	HCG22	34.7544513644771	-1.75529051825619	0.440117969691105	-1.18403781778114	0.566711361898011	-2.08931370956743	-3.85316811059749	0.0453905477021575	0.619350540597405	NA	NA	NA	NA	NA	NA	NA	NA	NA	NA	NA	NA	NA	NA	NA	NA	NA	NA	19.5708737530589	-1.37258226852955	1.51378918240147	0.598164302627915	0.382404818456971	1.56421748303682	-4.32614942927047	0.120220888335151	0.713489569033115	2	-1	NA	NA	1	1	0.219577859729243	0.517745096463895
ENSG00000228791.7	THRB-AS1	50.5559268605759	-0.471775896797997	0.913399412225503	-0.130682233548174	0.291139709219958	-0.448864340416866	-5.15382135402365	0.656802500404189	0.942065137673148	12.8636147791492	-1.22416099166641	1.81731405994924	0.861807761112118	0.551417535547055	1.56289509410891	-4.34077521029892	0.126507825206687	0.434311380119922	16.6937733127924	-0.202238422610033	0.919153552438407	-0.12162219873084	0.167359743972512	-0.726711190182126	-5.26608509963487	0.471986439013895	0.758277596000351	19.046343001318	-0.538962877743955	0.991249150002525	-0.0126803711831479	0.124874945914481	-0.101544557959864	-5.05882861106843	0.919276142874401	0.986779016716109	4	-1	1	-1	-1	1	0.910166988038024	0.996054240434969
ENSG00000228794.8	LINC01128	2633.07273559925	5.40502848668288	0.977340927828064	-0.0330661866450825	0.0679731314462482	-0.486459663422019	-6.32247374300914	0.630228021329094	0.935783023777897	854.859688019004	5.14441193651809	0.906913994048212	-0.140962353663269	0.152840311639783	-0.922285175624944	-5.83592304565147	0.362296842047417	0.6712245094073	889.627472586132	5.56419745202686	0.96905314237696	-0.0453523104219916	0.0559792341928131	-0.810163109159042	-6.1951002914834	0.423038742421846	0.725566625270836	1167.11293803581	5.39150209504954	0.962272897133339	-0.0554819997395824	0.0400563827326793	-1.38509760379133	-5.22297358759142	0.168417605744026	0.756080578492216	4	-1	-1	-1	-1	-1	0.158872151573567	0.449428178104703
ENSG00000228801.5	AC064807.1	137.007483509644	1.1982044681504	1.00439184085136	0.00632221407740038	0.197054432677811	0.0320835922921732	-5.55894340161096	0.974621011000219	0.995935771855698	28.1688512437227	0.270054333617503	1.20484619435235	0.268848989768433	0.193186524192305	1.39165498676714	-4.62214243619109	0.172256414238295	0.488198454897833	32.7574934109643	0.780948078845006	1.00363096322282	0.00522888542423219	0.126073934892609	0.0414747539107604	-5.63740023450143	0.967140943128746	0.988800850137497	41.2440513831731	0.575860569586245	0.969682796414002	-0.0444152062290176	0.081294873218995	-0.546346952400926	-5.1096039484201	0.585772901602879	0.935552050573264	4	1	1	1	-1	1	1	1
ENSG00000228808.1	HMGB3P4	22.0127648063217	-1.64915231875683	1.17046245989033	0.227078663797583	0.322225413299985	0.704719908563444	-4.88032997325115	0.486499502964485	0.902847442783906	NA	NA	NA	NA	NA	NA	NA	NA	NA	11.0117816238421	-0.773712632292203	1.06872110210374	0.095885410487171	0.186613975159656	0.513816880033434	-5.28817299153969	0.61044223412399	0.83962130234689	10.3155051915605	-1.43942554742654	0.951623631978222	-0.0715369957657051	0.121685751345005	-0.587883092104043	-4.88232725131733	0.557640389731296	0.928867130666388	3	1	NA	1	-1	-1	1	1
ENSG00000228824.6	MIR4500HG	167.099370715163	1.39232985716924	1.0009378735905	0.00135243147220415	0.160967878966979	0.00840187173294113	-5.59391449930901	0.993352794357553	0.998834151350636	40.1679001835841	0.643404712669648	1.23142893207144	0.300333369772221	0.281287268842347	1.06771049755739	-4.94878098313587	0.292500833529153	0.61407597506046	110.599788028079	2.52983288944334	0.908193946221532	-0.138927674713183	0.108044987959727	-1.28583173858066	-5.17919613110911	0.206509608728753	0.541650137625411	143.435507727807	2.3488598722275	0.974363390840823	-0.0374681661223775	0.0637140843794014	-0.588067245842599	-5.39717216024066	0.557517157374591	0.928867130666388	4	1	1	-1	-1	-1	0.63440971355312	0.821727903700752
ENSG00000228828.1	TLK2P2	137.847869899255	1.14056973048442	1.03883002625509	0.0549596192668737	0.150905140723924	0.364199781420438	-5.52586702776777	0.718300740613493	0.953191611649933	NA	NA	NA	NA	NA	NA	NA	NA	NA	124.358674429918	2.67364390296144	1.2618517831694	0.335542461632425	0.121499484952571	2.7616780578404	-2.66617433472948	0.00890766072896192	0.156458619098455	109.436450447491	1.92013044035666	1.10611314049669	0.145498961418225	0.0731120587855776	1.99008157935948	-3.8533152110219	0.0487001179872201	0.612954187346073	3	1	NA	1	1	1	0.00528991977301501	0.110516432014611
ENSG00000228857.2	AC104653.1	15.5704701910341	-2.48346455881486	0.960800439002086	-0.0576912846577326	0.493039025860703	-0.117011598741135	-4.93230389293474	0.907642150722297	0.9862229578365	NA	NA	NA	NA	NA	NA	NA	NA	NA	NA	NA	NA	NA	NA	NA	NA	NA	NA	11.632915249541	-1.29115428754746	1.01988064028734	0.0284003191166983	0.146194955668335	0.194263331363694	-4.97113644076014	0.846275846579987	0.977682191438585	2	-1	NA	NA	1	1	1	1
ENSG00000228878.7	SEPT7-AS1	178.150884144663	1.33278673696534	0.668371196939563	-0.58127853223604	0.227409404332173	-2.55608836381708	-2.99777737429761	0.0159742986529738	0.528082674047511	42.7131544155398	0.809543780345941	1.24056054043014	0.31099214171735	0.275588200765471	1.12846682424553	-4.94939902275837	0.266316157560342	0.591130627946477	80.0748761923371	2.03800638316236	1.00666418579778	0.00958249339047071	0.159255701489157	0.0601704887226481	-5.86114035441196	0.952344437942593	0.984391779444457	104.555965250896	1.85497179138424	1.14215846271062	0.191762823649247	0.107499370511523	1.78385066569941	-4.15452408499324	0.07680333759647	0.673129598604433	4	-1	1	1	1	1	0.16479872282425	0.456619760803923
ENSG00000228889.6	UBAC2-AS1	NA	NA	NA	NA	NA	NA	NA	NA	NA	12.4752392800519	-0.949383079535712	0.886015550065522	-0.17459607578478	0.250146687331825	-0.69797476691416	-5.0123380486448	0.489513868234702	0.761660566568558	11.4601572995719	-0.726670076238554	1.01695009768254	0.0242488870692683	0.191024463709733	0.126941265000043	-5.40375738316938	0.899675855056905	0.965940219528128	16.9632826346636	-0.774066608096731	0.941629658379584	-0.0867683334284904	0.131190295983049	-0.661392923754831	-4.9026177477604	0.509542130886299	0.914988888100002	3	NA	-1	1	-1	-1	0.635659446926157	0.822698715701362
ENSG00000228903.7	RASA4CP	174.688257518659	1.49817069302253	0.875249149805952	-0.192234339628993	0.16417614679615	-1.17090298061193	-5.02600059986738	0.250989134273339	0.811543141759716	313.851899352635	3.75889515183662	0.898350285848922	-0.15465000279413	0.125220908210583	-1.23501741844945	-5.34874935761137	0.22453355440397	0.54846087986512	101.73074551476	2.41653010144276	0.906000893315617	-0.142415622119852	0.133858148801543	-1.06392941628826	-5.41090930419906	0.294271152792632	0.625736739201818	148.339857502989	2.41935775157388	1.0774312731816	0.107595846110336	0.0707152431797663	1.52153681826159	-4.57053496173778	0.130577154787639	0.720703685525149	4	-1	-1	-1	1	1	0.594041120970726	0.795590575377669
ENSG00000228906.1	AL353804.1	32.4164145472147	-1.47489254319579	1.17747807569445	0.23570019751843	0.469555260542122	0.501964768207057	-4.97140205840323	0.619410349244252	0.935394996391482	NA	NA	NA	NA	NA	NA	NA	NA	NA	29.439502998433	0.639531818877687	0.953980443200918	-0.0679684039042186	0.10536831474458	-0.645055433115529	-5.42718793085814	0.52288045907212	0.787919455689697	23.8343299834844	-0.324979855543259	0.968164668810362	-0.0466756479330987	0.156434242935839	-0.298372319622134	-5.07301639653998	0.765899961121618	0.965095877474728	3	1	NA	-1	-1	-1	0.958449921371945	1
ENSG00000228939.1	AKT3-IT1	12.0887332655005	-3.17912220569376	0.537262145248568	-0.89630190356873	0.573848829250485	-1.56191292528976	-4.35978545149015	0.128950530506649	0.72177930296593	NA	NA	NA	NA	NA	NA	NA	NA	NA	34.9304121058124	0.897311607945554	0.93289512748391	-0.100213186975174	0.102276473125501	-0.979826385411292	-5.22503906465001	0.333550222100178	0.659991191577559	26.6016220893119	-0.0940237792737443	1.14511602661545	0.195493783948554	0.0904050196881588	2.16242178391075	-3.61816924924048	0.0324338908543734	0.567826935938105	3	-1	NA	-1	1	1	0.12802466259715	0.412228039673978
ENSG00000228956.8	SATB1-AS1	460.032847690829	2.82673417722007	0.915842709417353	-0.126828249653281	0.0974603111003056	-1.30133228820448	-5.14209049627996	0.203195056995312	0.788168336513278	41.0640684103742	0.770796158045792	0.846514549309744	-0.240393230503443	0.216765975980563	-1.10899890730544	-4.95893632898436	0.274517427975231	0.597710970176425	262.981632837361	3.79157828949008	1.03585207888679	0.0508179988806272	0.085533324532888	0.594130991144714	-6.04598608042492	0.556048458456774	0.807543125216355	252.27773820379	3.17939843115159	0.960768648139325	-0.0577390211875955	0.0619642347730437	-0.931812058989772	-5.32594564754846	0.353177516990574	0.858790044201178	4	-1	-1	1	-1	-1	0.236411440853224	0.533297110361505
ENSG00000228971.2	LINC02607	420.047491823621	2.75411176068493	0.870626775443709	-0.199873705124687	0.150844137643892	-1.32503462346374	-5.10951995233143	0.195309881947878	0.782642725001625	252.620332754373	3.28609398484696	1.17509452643784	0.232776814099158	0.215093331008124	1.08221307005732	-5.38130939149078	0.286092487903261	0.608443851007	168.405363222086	3.14267881431209	1.02364308614493	0.0337127782221276	0.093569192717983	0.360297842087167	-6.02623641096348	0.720677903346719	0.89215723423074	262.491701548308	3.17070236621612	0.932550067386459	-0.100746911041095	0.0824833463196003	-1.22142123878835	-5.04626895224935	0.224158165430346	0.791933573132963	4	-1	1	1	-1	-1	0.326744667842638	0.611721897104321
ENSG00000228999.3	AC096570.1	70.8481329277048	-0.336519407451405	1.05608092151147	0.0787203844979058	0.421597577473665	0.186719252443577	-5.22068429821075	0.853156162780348	0.977874414238325	42.4065695811841	0.531678647261952	0.944605272839938	-0.0822165061712758	0.465197821792242	-0.176734503731176	-5.38414179508152	0.860671394472374	0.949201157612596	41.463357147784	1.04040011922106	0.9040940338179	-0.145455261331543	0.222159750811043	-0.654732735342591	-5.47867829945641	0.516699043371162	0.783273227639115	94.5813207990298	1.5386573197583	1.04293329801225	0.0606468916025094	0.172165047253303	0.352260186199589	-5.33506687460468	0.725219031128539	0.9561701824398	4	1	-1	-1	1	1	1	1
ENSG00000229017.6	LINC01277	32.1936709789143	-1.1628168678107	1.20901124445521	0.273827662489707	0.306948967100736	0.892095077159327	-4.85790148921025	0.379545633348919	0.864864095385916	NA	NA	NA	NA	NA	NA	NA	NA	NA	24.522975025254	0.349689252493055	1.05219540546409	0.0734026555002581	0.174910476354007	0.419658427730171	-5.48282361118893	0.677167467597359	0.872416682733327	22.5066517756879	-0.322362600834034	1.15113790029573	0.203060671138122	0.112045564787358	1.81230440958099	-4.06537968004694	0.0722691714989812	0.668563386367988	3	1	NA	1	1	1	0.0894587351457676	0.352952818798515
ENSG00000229018.5	PMS2P7	149.259350696426	1.08212386410314	1.04010758611698	0.0567327648372213	0.162515677413628	0.349091027647921	-5.51276578647153	0.729495122123094	0.955585710207722	34.0931454644026	0.450453779001497	0.811558867207521	-0.301232349038156	0.236301571021349	-1.27477929044721	-4.75635544892976	0.210257503037125	0.532419207274882	45.5828163564418	1.27014967690897	0.972367856155031	-0.0404258923189711	0.121253728746065	-0.333399168314509	-5.67529623585154	0.740719421639363	0.898932780584261	113.111578227113	2.02146338107686	1.00797014527816	0.0114529087812798	0.0633384899431814	0.180820679361851	-5.45917777258427	0.856792628753594	0.978561080074709	4	1	-1	-1	1	-1	0.936853296477903	1
ENSG00000229036.7	VDAC1P8	143.950901188403	1.15751969742436	0.97123597950966	-0.0421062275578841	0.139417280509388	-0.302015843402201	-5.50113296617323	0.764754416803947	0.964842890683143	NA	NA	NA	NA	NA	NA	NA	NA	NA	65.9192525337678	1.7943899471578	1.01619636450835	0.0231792079461999	0.0985574943062481	0.235184631157272	-5.79700082943619	0.815365271735497	0.930942448142073	64.6992755719483	1.20281459893726	1.06030708195253	0.0844821529490457	0.0712049452667539	1.18646468489726	-4.79234231711235	0.237623374224826	0.798906606980371	3	-1	NA	1	1	1	0.454654771803045	0.703329095112192
ENSG00000229043.2	AC091729.3	105.286951265653	0.519872817321527	0.925828233064267	-0.111183536706959	0.313805465582634	-0.354307202714036	-5.35211599402602	0.725623347541478	0.954600366234638	56.3868020239637	1.10843899642176	1.25128046244008	0.323405191919436	0.333646125245623	0.969306002523938	-5.14126614700191	0.338625127616601	0.6532926168485	30.8148200788464	0.639929837219618	0.918587791875095	-0.12251048476449	0.200818718580184	-0.610055106569029	-5.45562552173924	0.545562837589868	0.801740540193809	39.5382730338182	0.393250315872197	1.12646196470882	0.17179860140969	0.155946219195756	1.10165287940732	-4.76519342968276	0.2726676025088	0.817892262228051	4	-1	1	-1	1	1	0.491226224657765	0.727750601737562
ENSG00000229089.8	ANKRD20A8P	48.1993312326979	-0.560753226243062	0.712035255852846	-0.489979418042865	0.332219561479918	-1.47486624767122	-4.44591032507162	0.150819070388014	0.741785166103619	NA	NA	NA	NA	NA	NA	NA	NA	NA	35.6022844911101	0.879484959313346	0.97432601868817	-0.0375235024104929	0.167651444648463	-0.223818545012681	-5.62993493579338	0.824132634938125	0.9352543787635	29.852788623801	-0.00630342397888476	1.19246000386801	0.253940877812375	0.128414111222983	1.97751536333435	-3.85943740329643	0.0501191686005663	0.616778726735508	3	-1	NA	-1	1	1	0.166470442139569	0.457553412347027
ENSG00000229117.9	RPL41	2039.19590137548	4.99982042002775	1.00624404450492	0.00898024460499911	0.0730048460577971	0.123008883518356	-6.37743148374421	0.902932486887044	0.985885593049873	9172.0809876166	8.63121320316063	1.16321911128197	0.218122877538329	0.119308064533214	1.82823247021668	-4.74576449233631	0.0755066232311195	0.350984461099971	3342.64756652001	7.44426489066806	1.08059488224117	0.111825754408389	0.0848125590091159	1.31850466151327	-5.84910316966749	0.195457340264624	0.527663189137651	7305.80343432114	7.96435354554243	1.02866192501614	0.0407689110532091	0.0259743895193095	1.56958110691692	-5.22913190919829	0.118966767477267	0.712829838678924	4	1	1	1	1	1	0.0374737301906085	0.246008533195061
ENSG00000229127.1	AC007038.1	214.032968840007	1.75783789081183	0.936862738963576	-0.0940904027364799	0.122544676449153	-0.76780489746954	-5.4089218684042	0.448692421368767	0.892355304119937	NA	NA	NA	NA	NA	NA	NA	NA	NA	83.2184687385891	2.13856928486123	0.933322341269337	-0.0995526645754865	0.107328450031147	-0.927551497730531	-5.48932122928074	0.359665721607159	0.678680475257073	79.5126731197158	1.49225631673638	1.01875573395808	0.0268081794218607	0.0657884413361887	0.407490721430333	-5.32786924611888	0.684324280559481	0.950866678391975	3	-1	NA	-1	1	-1	0.882386416854584	0.978424615315003
ENSG00000229140.9	CCDC26	51.3359281208331	-1.62048053585032	0.57463271716559	-0.799287958701902	0.769841149504077	-1.03825050040102	-4.74163845559109	0.307570807609617	0.836719762564195	NA	NA	NA	NA	NA	NA	NA	NA	NA	28.4317486177614	0.601257660316736	0.97839643401887	-0.0315089492320666	0.116226044828343	-0.271100589188963	-5.57346735036412	0.787823955161456	0.918963531695297	20.6070747788895	-0.837859671016545	1.10832789422122	0.148384759893276	0.282494426829119	0.525266149703669	-4.95175416089491	0.600301494905811	0.935705325868402	3	-1	NA	-1	1	-1	1	1
ENSG00000229146.2	SNX18P4	157.538407216594	1.06068067295096	1.15754924633387	0.211073572259014	0.282302226806523	0.747686529598913	-5.29070765195871	0.460555446406774	0.895182386081706	NA	NA	NA	NA	NA	NA	NA	NA	NA	58.9742556640535	1.48954678553374	0.842450974631121	-0.247335361963195	0.252555845345281	-0.979329390001057	-5.31510614221264	0.333792365443826	0.660241429895067	48.0181971467848	0.450164335871891	1.39149565778923	0.476636406696315	0.228457294667255	2.08632605665111	-3.68678571587094	0.0389222425046182	0.577676666729639	3	1	NA	-1	1	1	0.0819261220271178	0.340759768315607
ENSG00000229152.2	ANKRD10-IT1	29.7164497857375	-1.20722762275533	1.17498480239206	0.232642096658022	0.36474371046969	0.637823463380472	-4.94381309071321	0.528498119670672	0.91688265288617	NA	NA	NA	NA	NA	NA	NA	NA	NA	144.289800030166	2.93232936492506	1.14824180533866	0.199426487508808	0.0779608958052797	2.55803227308866	-3.12946638316572	0.0147659305905273	0.19013875936681	102.933954313252	1.85589770706421	1.01304146185321	0.0186932221014413	0.0656838389595447	0.284593933569483	-5.42888194011041	0.776412450062864	0.967813581890365	3	1	NA	1	1	1	0.096907979387107	0.366664926477168
ENSG00000229153.5	EPHA1-AS1	38.1377202912962	-0.762399079509492	1.26204056587174	0.335758283728864	0.285996837268186	1.17399299564287	-4.69119575541217	0.249768476813221	0.81096415753512	NA	NA	NA	NA	NA	NA	NA	NA	NA	32.9623555618318	0.664380660757303	1.66379093643152	0.73447416309295	0.229891283561067	3.19487608105788	-1.66181795437815	0.00286240466767941	0.107328993769745	31.0683628684733	-0.0285146899064955	0.907248503540135	-0.140430322832251	0.160836164954679	-0.873126531410533	-4.88865318170876	0.384219482076685	0.87016394725561	3	1	NA	1	-1	1	0.0508916812477856	0.279454949258787
ENSG00000229180.7	AC006001.3	683.283857451541	3.50072048349744	1.07687787082674	0.106854642506619	0.0852774778483983	1.25302301618933	-5.33582126823755	0.220017357688687	0.797205830913164	399.917164978353	4.11435072862738	0.989300853738355	-0.0155187728996973	0.0869912489039703	-0.178394644234025	-6.11836795210756	0.859376743067049	0.94901062785314	396.778955596078	4.40080463974934	1.02399907705128	0.0342144150116072	0.050321527357911	0.67991606789392	-6.11255144486558	0.500799651713869	0.774714707070073	544.169356035798	4.29466822541965	0.971971542608449	-0.0410140196763373	0.0366876786033012	-1.11792354375473	-5.36416570834128	0.265681063015816	0.814489171192425	4	1	-1	1	-1	-1	0.756634791938925	0.899738670784783
ENSG00000229191.1	AL358473.1	42.1980462404367	-0.810716152455428	1.04113395113361	0.0581556961146966	0.27305769400497	0.212979518217268	-5.14668999181412	0.83280472775237	0.973784141986577	15.6281418285043	-0.666511013506778	0.829984587018601	-0.268843549317311	0.264802111725312	-1.01526210484375	-4.86458279050437	0.316509930787032	0.634757018164553	12.9473548490761	-0.575291758456296	0.963516617799996	-0.0536185459471658	0.191348921260254	-0.280213473867663	-5.38380000430991	0.780878132349466	0.916729083210066	22.21494638411	-0.404115271694512	0.954648045547316	-0.0669591486831079	0.146055366406689	-0.458450451568216	-5.0101256605876	0.647401681733535	0.943412130727772	4	1	-1	-1	-1	-1	0.71239404401562	0.870535386187507
ENSG00000229203.1	AC103564.1	132.741294935098	0.991373962079513	1.02066244719675	0.0295058179549737	0.143427330275192	0.205719634454335	-5.53474134572117	0.838419931211314	0.974798928169877	129.166204004406	2.41108225174768	1.15477265724125	0.207608852893097	0.180205287652092	1.15206859686554	-5.19409883870983	0.256610621017358	0.581411662525832	NA	NA	NA	NA	NA	NA	NA	NA	NA	NA	NA	NA	NA	NA	NA	NA	NA	NA	2	1	1	NA	NA	1	0.430575214798537	0.68648288169064
ENSG00000229212.8	AC044860.1	59.2712363769191	-1.05485909551082	0.775310099655873	-0.367154636429563	0.497331237683771	-0.738249698811436	-4.97981159125101	0.466182959699172	0.897011733521363	40.1621274334248	0.652746798919557	0.873685324245775	-0.194814337925359	0.329536570057376	-0.591176687587177	-5.33063214727584	0.55796152219899	0.800826105556176	NA	NA	NA	NA	NA	NA	NA	NA	NA	20.2733160826384	-1.77868521074308	1.11297455843785	0.154420614391407	0.549933173564038	0.280798871234897	-4.92171934962097	0.779315352088875	0.968461244134451	3	-1	-1	NA	1	-1	0.986473510500806	1
ENSG00000229214.2	LINC00242	13.0486010240228	-2.7426118733127	1.02243007599468	0.0320021806093825	0.587242308435464	0.0544956999005112	-4.9088345949747	0.956906833637263	0.99441064544917	19.9373360621436	-0.322163156333294	0.823865768046599	-0.279518795766191	0.264563854765493	-1.05652677314501	-4.84193859919676	0.2975106868214	0.619220807499085	NA	NA	NA	NA	NA	NA	NA	NA	NA	NA	NA	NA	NA	NA	NA	NA	NA	NA	2	1	-1	NA	NA	-1	0.564576333183215	0.776915792147638
ENSG00000229222.1	KRT18P4	43.989184027213	-0.645314972510943	0.893895839191383	-0.16182136307263	0.292755117429939	-0.552753319884688	-5.06814338221874	0.584587864445103	0.928939690348316	NA	NA	NA	NA	NA	NA	NA	NA	NA	13.121485414893	-0.515661713397392	1.0455050364313	0.0642000117285014	0.15260441556644	0.42069563642836	-5.36571814860924	0.676416565170269	0.872001424801157	14.5699120877518	-0.984763729066646	0.987871333995685	-0.017604945682991	0.130030712794653	-0.135390672746624	-5.01141307235572	0.892514422371681	0.982465426646814	3	-1	NA	1	-1	-1	1	1
ENSG00000229236.2	TTTY10	97.1327854681815	-0.147671204696866	1.04966079632796	0.0699231883505567	0.180230946195166	0.387964385843257	-5.29013966775749	0.700821839913607	0.94936661838212	NA	NA	NA	NA	NA	NA	NA	NA	NA	NA	NA	NA	NA	NA	NA	NA	NA	NA	50.9998880685225	-1.04541341340857	0.992586249967935	-0.0107356253827646	0.0635219549580926	-0.169006533093121	-5.26075873950598	0.866056710408308	0.980502028725321	2	1	NA	NA	-1	-1	1	1
ENSG00000229241.1	PNPT1P1	21.3866404402351	-1.81327117882368	1.18209281886245	0.241343321518054	0.36295969122719	0.664931471321392	-4.89033992743486	0.511248269049452	0.912186776870621	NA	NA	NA	NA	NA	NA	NA	NA	NA	21.8022423129191	0.192082229166556	0.998179726341212	-0.00262849279512461	0.168562034485042	-0.0155936228650459	-5.53540837284471	0.987642571941798	0.995506372228544	17.7631462745476	-0.70760790058619	1.01083189142981	0.0155430866903671	0.112882074059839	0.137693135245971	-5.05083187119843	0.890698029601323	0.982064343004091	3	1	NA	-1	1	1	0.96041940413835	1
ENSG00000229268.1	PES1P2	56.1880355356536	-0.521059438261348	0.794295967786192	-0.332251415358519	0.249176577117995	-1.33339746135603	-4.5953141000005	0.192584754855514	0.781134862290866	NA	NA	NA	NA	NA	NA	NA	NA	NA	NA	NA	NA	NA	NA	NA	NA	NA	NA	12.5551358094294	-1.27117880402907	0.994984224600119	-0.00725444287087135	0.187292730942396	-0.0387331789886846	-4.98573274883484	0.96916310910868	0.994545489680104	2	-1	NA	NA	-1	-1	0.551305591824014	0.767269564744757
ENSG00000229320.3	KRT8P12	123.420519558039	0.991482885428451	1.1209886097609	0.164771619155872	0.162134838344986	1.01626288857966	-5.07777986232645	0.317749233577099	0.840798940034695	47.6551726878922	1.00671705958275	1.1310948082583	0.177719860955941	0.213084571490539	0.834034391663277	-5.24152774735708	0.40956185181585	0.705116380764755	36.4651630182259	0.938312265854465	0.919743135515692	-0.120697091174219	0.135229508661543	-0.892535160179452	-5.30517223162032	0.377887890394147	0.691977462780126	48.7705996631594	0.80050445600392	1.059490268383	0.083370336346177	0.0766020020334451	1.08835714645913	-4.81999013047272	0.278470361940247	0.822995972941352	4	1	1	-1	1	1	0.306876869401338	0.59434600051985
ENSG00000229321.1	AC008269.1	130.65893252017	1.03309510649129	0.977795759222762	-0.0323949466097899	0.171480497387312	-0.188913299782549	-5.49674994561734	0.851451650908062	0.977715710526917	NA	NA	NA	NA	NA	NA	NA	NA	NA	69.7745922008663	1.88381825896324	0.945068023528196	-0.0815099203950516	0.116940047932665	-0.697023148493879	-5.6104452905318	0.490155002343153	0.769420613658462	73.144662802935	1.34994784362207	1.04549863214185	0.0641911744062415	0.0880059746650693	0.729395642177005	-5.14796038475071	0.467084411253544	0.904406759722291	3	-1	NA	-1	1	1	0.875299230651565	0.974289097122018
ENSG00000229325.1	ACAP2-IT1	58.3570931512563	-0.228748749850147	1.14880237328448	0.200130634707285	0.225832708016658	0.886189766154346	-4.96423195253865	0.382667144095517	0.865591954168347	10.3810319586757	-1.38724484764089	0.897326432328235	-0.156295185963249	0.380237975033554	-0.411045703547777	-5.03524590685348	0.683386926830757	0.865244570561187	104.403633449458	2.47186395415206	1.06242644248704	0.0873629591489255	0.0765451665958735	1.14132561249968	-5.33610407832967	0.261084687195172	0.595129362332388	90.815383767514	1.69913512400319	1.09098758561669	0.12563468528101	0.052245057111325	2.40471907252977	-3.12625979309824	0.0176079067775026	0.499047738111626	4	1	-1	1	1	1	0.026196987401056	0.213506509645752
ENSG00000229358.3	DPY19L1P1	223.016911745911	1.85034962445229	1.07056866802615	0.0983773355118998	0.113607961236142	0.865936985766481	-5.35029546851981	0.393497814125232	0.871404055167121	18.6808395762694	-0.392448472692324	1.16881420180106	0.225045612979824	0.309533781530225	0.72704701847817	-5.08000261781111	0.471727854334953	0.749366828858325	207.921713340194	3.46163079422292	1.08191863196314	0.113592002235511	0.0684483782552505	1.65952802872722	-4.85669988516592	0.105483036912705	0.41068005326508	195.544065034305	2.82240700184235	1.00674921902002	0.00970435312163368	0.0423978471565164	0.228887874561389	-5.61823310756694	0.819319201186262	0.975325659164887	4	1	1	1	1	1	0.271277780475082	0.565398821112537
ENSG00000229359.2	PIN1P1	110.052318763665	0.755057320032566	1.17883361091737	0.237360100298439	0.228857969518511	1.03715024999049	-5.01015508963645	0.308074679566563	0.836915726241697	NA	NA	NA	NA	NA	NA	NA	NA	NA	21.6842123185808	0.176466138822151	1.31353626980076	0.393456037197289	0.144458706870281	2.72365747777736	-2.635782835335	0.00980351069407945	0.161617477226564	24.1681549865113	-0.258278719132992	1.01269235500844	0.0181959655374393	0.108411288749244	0.167841981654943	-5.11219795050599	0.866970925963125	0.980502028725321	3	1	NA	1	1	1	0.0608145113163609	0.302312651109627
ENSG00000229368.1	AC090587.2	52.8887164114679	-0.357196254370656	0.795095641943412	-0.330799682467474	0.277587754987429	-1.19169407340196	-4.71370439519017	0.242859954015067	0.805124637913082	NA	NA	NA	NA	NA	NA	NA	NA	NA	NA	NA	NA	NA	NA	NA	NA	NA	NA	17.6679864109545	-0.789159005177453	0.998221871803139	-0.00256758015211364	0.124619312289429	-0.0206033888724278	-5.02861329670909	0.983593929961403	0.996437202963805	2	-1	NA	NA	-1	-1	0.634585420880061	0.821824717368868
ENSG00000229419.1	RALGAPA1P1	454.057227636405	2.87518392175823	1.13252855656285	0.179547428101269	0.112288082516977	1.59898917210669	-4.75936308830766	0.120456941972513	0.713344259709748	NA	NA	NA	NA	NA	NA	NA	NA	NA	283.03258626335	3.91635735407	0.956570691375068	-0.064056506004712	0.0594153815878933	-1.07811318033787	-5.68409904248301	0.287978244518086	0.620410476244982	256.58711884262	3.17858468950801	0.965788590222281	-0.0502206752026028	0.0573472199874093	-0.875729899612029	-5.39716306797186	0.382807589448994	0.869399896813251	3	1	NA	-1	-1	-1	0.463457420922222	0.708892961753368
ENSG00000229422.2	AL512625.2	157.032677931355	1.28122825423163	1.05805873011184	0.0814197099561853	0.221683051780724	0.367279813689685	-5.52916849662175	0.716026366623421	0.952532464900892	41.7649678183804	0.735695316883316	0.938808818445293	-0.0910967013991596	0.259752315607134	-0.350706022336063	-5.41505390882966	0.727778421101955	0.888190804485901	52.7788738959267	1.44781710036849	1.59428993109504	0.672914015851071	0.11903373213278	5.65313717207866	4.4848193224827	1.86616844282181E-06	0.00920383872658048	55.0706793183856	0.981571680941675	1.15958063376369	0.213603144163553	0.0979680346780259	2.1803350946619	-3.53250996228877	0.031050454125144	0.564152560730511	4	1	-1	1	1	1	8.94126069599713E-06	0.0056156705458797
ENSG00000229425.2	AJ009632.2	608.661648768976	3.19146969967608	1.10874351580434	0.148925667327442	0.119037007449186	1.25108712423752	-5.28684186465964	0.220712765114766	0.797205830913164	181.032156873977	2.87935592922239	1.15019738539255	0.201881463335865	0.226711306914483	0.890478141930592	-5.49346779154154	0.3789069873513	0.684324897084643	463.98556225487	4.57893277767087	0.931328709777597	-0.10263764217581	0.151435656149987	-0.677764040419606	-6.14025080103822	0.502147700788013	0.775436901522545	569.605949685256	4.31647122590328	1.01063438012794	0.0152611640279517	0.0747733148761532	0.204099070012193	-5.93803713473496	0.838598313951944	0.976997987693998	4	1	1	-1	1	1	0.587020969731541	0.790970526109078
ENSG00000229427.1	ANKRD26P4	15.6519803757832	-2.61643173363731	0.980298878972751	-0.0287064217073266	0.470392070695998	-0.0610265850460706	-4.93066721216188	0.951748722925811	0.99441064544917	NA	NA	NA	NA	NA	NA	NA	NA	NA	17.5174691394071	-0.105693786406813	1.02525375936397	0.0359810336976261	0.172355445438992	0.208760643482902	-5.46977071684874	0.835782814108419	0.938671325423278	13.6732134332706	-1.0786533710278	1.22322458031851	0.29068930261197	0.134285188879875	2.16471604230312	-3.70719952651956	0.032253774534158	0.567826935938105	3	-1	NA	1	1	1	0.08385195299034	0.343893148286058
ENSG00000229533.1	AC003986.1	24.5312463460469	-1.54474948052466	1.21591883850064	0.282046933386412	0.380883876178909	0.740506361718311	-4.88243326106882	0.464833591193096	0.896589258382529	NA	NA	NA	NA	NA	NA	NA	NA	NA	NA	NA	NA	NA	NA	NA	NA	NA	NA	10.9879007785838	-1.40403378140555	1.07143613275556	0.0995458549580047	0.161629713589851	0.615888333568484	-4.86643482868245	0.539055395671577	0.923290213539021	2	1	NA	NA	1	1	0.511310281361761	0.740421790821289
ENSG00000229544.9	NKX1-2	57.1685124000546	-0.462956117201919	0.899445773043926	-0.152891789862932	0.323425188717647	-0.472726909332989	-5.1119689615069	0.639879366292284	0.939380862958584	23.0355220432374	-0.104457415013901	0.600939089233952	-0.734709327101437	0.274893365652211	-2.67270665248057	-2.79562487740383	0.01108802264563	0.172397914623801	15.492146224995	-0.272197360908309	0.826069318120591	-0.27566524700434	0.139706231975326	-1.97317788266616	-3.911239267842	0.0559981056575212	0.31691496222451	25.4709722881243	-0.373885557708408	0.85399784658039	-0.227695662900741	0.158739444370549	-1.43439876461471	-4.44381153079124	0.153882703184594	0.742242664059489	4	-1	-1	-1	-1	-1	0.00482372161742787	0.105837507715137
ENSG00000229569.1	AL356753.1	13.0589096708759	-3.11787125397307	0.510748397990485	-0.969315321067982	0.480796684705183	-2.01606074231221	-4.01932874099508	0.0529601775562999	0.633303902841686	NA	NA	NA	NA	NA	NA	NA	NA	NA	10.5470242676189	-0.859095468009165	0.886967810351083	-0.173046347395457	0.204026962843189	-0.848154307567951	-5.10005268065994	0.401818442923049	0.710846891562541	NA	NA	NA	NA	NA	NA	NA	NA	NA	2	-1	NA	-1	NA	-1	0.0648036946549349	0.310704640631949
ENSG00000229570.2	GAPDHP58	24.156295655598	-1.57656599050661	1.46652756956534	0.552404192882342	0.395905265875605	1.39529387582309	-4.4699355754694	0.17332077835282	0.766059165890282	NA	NA	NA	NA	NA	NA	NA	NA	NA	25.937719472458	0.429088250761922	0.973500298079737	-0.0387466741974747	0.166313881264563	-0.232973182411867	-5.5551531569121	0.817069251910506	0.931446750666274	23.83055642302	-0.330869751222788	1.16938479285988	0.225749735177421	0.130625944018127	1.72821514802674	-4.157702929201	0.0863468993854307	0.685737306180574	3	1	NA	-1	1	1	0.0828996635080599	0.342479967465239
ENSG00000229585.4	RPL21P44	14.9902753992112	-2.50907325501213	1.2469571694609	0.318411912266576	0.462267936792261	0.688803801700111	-4.81409350608756	0.496317036144577	0.906640966109491	NA	NA	NA	NA	NA	NA	NA	NA	NA	12.4762217584649	-0.636999688397501	1.05647784105726	0.0792625079902637	0.214344796138005	0.369789747259508	-5.36762818338383	0.713652288410749	0.889029638524692	12.5720205247413	-1.29301539834743	1.10651539171328	0.14602351927627	0.156924797686251	0.930531830719471	-4.7575714021599	0.353837106515218	0.858837441127139	3	1	NA	1	1	1	0.405383494313787	0.668505413704847
ENSG00000229587.2	AL158825.2	17.4389776423923	-2.35205428528286	0.970937942316735	-0.0425490064241589	0.329561153422908	-0.12910807594352	-4.96266117054359	0.898146476739997	0.985885593049873	NA	NA	NA	NA	NA	NA	NA	NA	NA	11.409033950414	-0.729860469476481	0.890385942364897	-0.167497279656445	0.166806523698801	-1.00414106080701	-4.98775011737961	0.321847850273602	0.648764702808968	NA	NA	NA	NA	NA	NA	NA	NA	NA	2	-1	NA	-1	NA	-1	0.533923041276582	0.756619128809227
ENSG00000229589.1	ACVR2B-AS1	34.8645565318778	-1.03188250590301	1.10993759339772	0.150478562857657	0.248359151740948	0.605890951884929	-4.99577557295324	0.549211016963284	0.920829836024667	25.8989906670894	0.117834598054714	1.2144830399323	0.280342343101481	0.252284738297203	1.11121403931785	-4.86766047221974	0.273575303951748	0.597087660159891	17.365596695965	-0.125832780308939	0.928108499833689	-0.107634622484941	0.156460462964015	-0.687934960985614	-5.28788734592791	0.495794176617949	0.772669027407114	21.5892426026713	-0.416591619409919	0.922238538984412	-0.116788139786021	0.125351917830893	-0.931682113899325	-4.80766199780714	0.353244430424422	0.858790044201178	4	1	1	-1	-1	-1	0.735918682130928	0.886613935587303
ENSG00000229618.2	AC011287.1	290.750311766132	2.14100344621733	0.867973875139062	-0.204276474768905	0.13274282186077	-1.53888904805086	-4.72267030810973	0.134466917271469	0.731708089155743	22.6941347631814	-0.130869598774952	0.932544399227604	-0.100755679953145	0.260185602678195	-0.38724540833938	-5.22905970420558	0.70077145220602	0.874468576723173	131.116373904339	2.77081134615521	0.862761461948195	-0.212966359624454	0.11468655366259	-1.85694270882884	-4.42490093601222	0.0713127458582334	0.348182975378214	143.449602615919	2.31928319273411	0.922163932542144	-0.116904854381667	0.0968427438638489	-1.20716173166286	-4.92594748614179	0.229582739560894	0.794033505438027	4	-1	-1	-1	-1	-1	0.0440466596103555	0.262955439994761
ENSG00000229619.3	MBNL1-AS1	215.706887206095	1.77561550741136	0.937670508690129	-0.092847036738816	0.156280269406601	-0.594105942428676	-5.53194961262763	0.556960416978676	0.923159282644847	100.450856927804	2.00809867889666	0.964171232337375	-0.0526387097324939	0.236913873330136	-0.222185003320353	-5.67208054755952	0.825379802589521	0.934133303743667	114.603718163289	2.54572973340092	1.17817706768264	0.236556377428646	0.170066871229386	1.39096095388019	-5.05597414432658	0.172565454146134	0.49970887480017	147.551885395662	2.3272981944636	0.984505758130733	-0.0225284507693101	0.106086147402687	-0.212359967072756	-5.51751419328014	0.832162018677755	0.976690390002854	4	-1	-1	1	-1	1	1	1
ENSG00000229623.1	METTL21AP1	27.3883370329076	-1.56870679658655	0.780450941479617	-0.357620146487509	0.385955090695154	-0.926584867279222	-4.79623310886264	0.361644822309962	0.857082502099252	NA	NA	NA	NA	NA	NA	NA	NA	NA	18.3914546516936	-0.0510635342892454	0.958027649323381	-0.0618608011742352	0.181484838585171	-0.340859333796107	-5.45575152217082	0.735141955566822	0.89773266732217	15.5689703534447	-0.883285269487081	1.1267249449395	0.172135369100594	0.114471000878377	1.50374651902872	-4.3766315134668	0.13509544654655	0.724033340675312	3	-1	NA	-1	1	1	0.368631043283498	0.64255101119751
ENSG00000229644.6	NAMPTP1	53.1609000079243	-0.67516253341324	1.04280415756139	0.0604682398860383	0.505501975171747	0.119620185194121	-5.19926978489075	0.905593199512223	0.985885593049873	12.5924360347634	-1.74403516119486	1.02959415690553	0.0420757711932702	0.810503014538764	0.0519131581727853	-5.06008587530172	0.958874424607918	0.986576321314786	36.872673231718	0.247901852885942	1.26795969791247	0.342508890157243	0.621017865836579	0.551528239362078	-5.44594720403085	0.584595089667097	0.824368181561296	37.3957652628947	-0.395127761173094	0.701949242967903	-0.510561379978473	0.427875365386588	-1.19324789712345	-4.65038833205709	0.23496627374044	0.797053582602099	4	1	1	1	-1	-1	0.642838767274599	0.828243704383928
ENSG00000229657.2	AL391822.1	112.89633845046	0.805886029300054	1.05313598499381	0.0746917347583002	0.165208141380406	0.452106864311948	-5.38333112856002	0.654491770303739	0.941970714556543	NA	NA	NA	NA	NA	NA	NA	NA	NA	20.0795499003394	0.0349238562771276	0.797955198949276	-0.325620346018827	0.185059912057201	-1.75954015323524	-4.25171549931801	0.0867721681796054	0.379276548498471	32.6751727975307	0.11970859312131	1.07319047145263	0.101906150496517	0.110142306825846	0.925222590967233	-4.87569012103237	0.356580891351614	0.859155080470781	3	1	NA	-1	1	1	0.604971944384502	0.80303323018557
ENSG00000229659.1	RPL26P6	36.7732267191073	-1.09650959389523	0.999548258797463	-0.000651872042484346	0.390801131092161	-0.00166804031672728	-5.14077733131659	0.998680301615508	0.999610596455979	NA	NA	NA	NA	NA	NA	NA	NA	NA	20.5242054462034	0.0968620439853517	0.979203939128283	-0.0303187331911432	0.174466183854238	-0.173779998629841	-5.50732819716009	0.862987879524209	0.949091647745072	16.7975604276993	-0.788323550407962	1.10991785030992	0.150452900596694	0.108759238408283	1.38335743058344	-4.47874059868333	0.168949070540733	0.756080578492216	3	-1	NA	-1	1	1	0.363056863534506	0.637499074407392
ENSG00000229672.2	AL450322.2	33.8508798216838	-1.28318201914889	1.45984434177136	0.545814547648766	0.328972719055089	1.659148361045	-4.24941100332106	0.107658910639748	0.704006403292512	NA	NA	NA	NA	NA	NA	NA	NA	NA	16.3002681789133	-0.241158284575918	0.979466892599778	-0.0299313667532058	0.165309237796387	-0.181062880406433	-5.468474557395	0.857308723140898	0.946886716418685	14.918384624308	-0.955022580425665	1.11019706742107	0.150815787346817	0.142915699470984	1.055277956901	-4.70242319274495	0.293274232242889	0.827247158956105	3	1	NA	-1	1	1	0.179749497864844	0.473388510308362
ENSG00000229676.3	ZNF492	23.2979664036599	-1.72683478923012	0.530373674318636	-0.914918927416734	0.350616260575662	-2.60945948688908	-3.23574154597498	0.0140887143679256	0.510810518582865	NA	NA	NA	NA	NA	NA	NA	NA	NA	21.0130594556989	0.0731940739054168	0.91294269598085	-0.131403787600977	0.234483936551366	-0.560395690781966	-5.37613226765095	0.578595149759188	0.821223546139057	25.6201330575021	-0.271769769111914	0.939876012100851	-0.0894576450389706	0.168494315594327	-0.530923816174025	-5.00562384501541	0.596386145591074	0.935552050573264	3	-1	NA	-1	-1	-1	0.070504595079721	0.321422815061038
ENSG00000229689.3	AC009237.3	302.504282304241	2.27562185474546	1.07132923209111	0.0994019054046551	0.147525282243497	0.673795731097722	-5.59162450919354	0.505675365965155	0.91027796283314	34.7111406703565	0.519559782592048	1.26639950441699	0.3407325960147	0.240690963632028	1.41564349102701	-4.62625316815021	0.16516132506114	0.480478175234951	156.949922807667	3.05369130724367	0.993516721539263	-0.00938384570254554	0.0937884056125028	-0.10005336631178	-6.06919449757804	0.920843389296485	0.972452930266084	176.320160245921	2.65946474533063	1.00045952088355	0.000662796227193968	0.0692979427991301	0.00956444304725143	-5.61249434264424	0.992383597650703	0.998072413716524	4	1	1	-1	1	1	0.620019344602598	0.813054312316326
ENSG00000229692.3	SOS1-IT1	70.9752818143454	0.0953955205923356	0.921343717923853	-0.118188624091063	0.218971760183866	-0.539743681979003	-5.21227372997308	0.593416256502297	0.931858381568372	18.0910940311845	-0.403456428388615	1.0936433063249	0.129142277338939	0.2257606794553	0.572031753494562	-5.13331923915869	0.570726056162069	0.807988325572	80.579599947479	2.0790709305396	0.983876896684513	-0.0234502789702599	0.110398198933059	-0.212415412542003	-5.85512752390741	0.832951591563196	0.937779288822026	78.5789222404511	1.49682347616258	1.0580025385839	0.0813430890757725	0.0737148004356774	1.10348381322353	-4.90254715023026	0.271875117944828	0.817532835236229	4	-1	1	-1	1	1	0.589389289397608	0.79253099982557
ENSG00000229727.6	AC013460.1	94.3697153182397	0.384993921162093	1.0774116444007	0.107569562667931	0.270774083805721	0.397266832763478	-5.34315015177224	0.694024338121455	0.948658836256608	NA	NA	NA	NA	NA	NA	NA	NA	NA	32.2079941011582	0.680684923699969	1.17231648155713	0.229362095986136	0.174571651630928	1.31385648152682	-4.87675917837993	0.197001572732936	0.529764052114334	30.0083008118632	-0.00842592353219925	1.04502939395959	0.0635435221370979	0.168693180079406	0.376681037770391	-5.10024921783356	0.707030666170666	0.955417815808603	3	1	NA	1	1	1	0.465711275169811	0.710007431005093
ENSG00000229739.2	AL596220.1	37.3249910564859	-0.900606290490304	1.03554680758369	0.0503927660573741	0.319984955378362	0.157484797989292	-5.12064872797091	0.875933448312807	0.98267612205187	NA	NA	NA	NA	NA	NA	NA	NA	NA	61.6291411649865	1.71744836228964	0.959038677855027	-0.0603390948426885	0.0957759338055634	-0.63000267859757	-5.62291355544573	0.532573481464995	0.793261362182091	44.6718213907226	0.643384295745308	1.04671093819466	0.0658630796981163	0.0852991840773327	0.772141966075601	-5.02045991984852	0.441445222374678	0.89897956447144	3	1	NA	-1	1	1	0.765837110444167	0.904888821199397
ENSG00000229743.3	LINC01159	17.4648423007896	-2.78690773170736	1.00436728328039	0.00628693947882542	0.536367973168309	0.011721317814128	-4.90694933744834	0.990726695711001	0.998813381503316	18.6755462420369	-0.846645741218442	1.00368399481221	0.00530511502709285	0.657297048033398	0.00807110733718569	-5.24196974631778	0.993603195667196	0.997973083278706	NA	NA	NA	NA	NA	NA	NA	NA	NA	12.5189784071934	-1.3952286345265	1.29982988720737	0.378322825606722	0.223440743687515	1.69316848558207	-4.22163759554269	0.0928413953365076	0.692017549225038	3	1	1	NA	1	1	0.21291708530709	0.510289458566859
ENSG00000229794.2	MTCYBP32	52.1090340096368	-0.658061393168279	1.37347028821645	0.45782570145387	0.286283870141687	1.5992018733968	-4.3165110944497	0.120409575709078	0.713344259709748	NA	NA	NA	NA	NA	NA	NA	NA	NA	NA	NA	NA	NA	NA	NA	NA	NA	NA	13.6963751294194	-1.11516790039167	1.22187707609976	0.289099153715162	0.127744041015684	2.26311263849612	-3.58888591078918	0.0253028289945584	0.532564065941597	2	1	NA	NA	1	1	0.0126356410829836	0.160322673286493
ENSG00000229807.11	XIST	5271.08696393748	2.1230930814004	1.27813296343276	0.354037926822439	0.407807864786659	0.868148845063718	-5.33969857953514	0.392305554400743	0.870439056080706	1127.15413852664	1.42974619458781	1.48890665503038	0.574253308959572	0.46342233834011	1.23915759222233	-4.95622880800452	0.223014255187985	0.546835383476646	9806.81333006981	4.02323221521804	1.02552128135624	0.0363574305681785	0.136962731716654	0.265454916914144	-6.51000821745996	0.792135945464549	0.920659696183971	10263.8557844295	3.67747742785004	0.994290366587219	-0.00826086557322035	0.0945441589651528	-0.0873757370486013	-6.00147168721689	0.930508591108484	0.989416822723775	4	1	1	1	-1	1	0.61121706726482	0.807536196285061
ENSG00000229808.1	AL391825.1	87.5364304416176	0.371674484508921	0.998505371261856	-0.00215790650504377	0.212822718208299	-0.0101394556145634	-5.36431965122984	0.991978135994034	0.998834151350636	NA	NA	NA	NA	NA	NA	NA	NA	NA	21.2221781507331	0.173596338950018	1.11505339633169	0.15711279783924	0.14452481245335	1.08709912970794	-5.02724890043314	0.284040672915964	0.616594564045798	23.8180499690345	-0.232851006585708	1.02153688753807	0.0307413005051987	0.0994425005872461	0.309136438883371	-5.0862745683638	0.757717393156467	0.962943221662841	3	-1	NA	1	1	1	0.679051795114359	0.85047566387539
ENSG00000229809.8	ZNF688	283.813811267454	2.21596017077129	1.09154065612001	0.126365866737659	0.154009583616441	0.820506515051502	-5.4944402180651	0.418494180603452	0.881954267063457	296.813869524121	3.68652497926301	1.07963895375881	0.110548935808492	0.146405303924061	0.755088325664982	-5.78855854165988	0.454929238518036	0.738476871410442	71.2449775589793	1.89736142874174	0.910672106594677	-0.13499639908394	0.121576753662364	-1.11038002757373	-5.26643026561144	0.274016177378529	0.608129862196952	99.2492078905747	1.8168340689368	1.04495251933847	0.0634373904677231	0.0753740016149342	0.841634902068859	-5.14144546212864	0.401552728943845	0.878464471051945	4	1	1	-1	1	1	0.490100745567229	0.726935148735818
ENSG00000229816.1	DDX50P1	136.234501068663	1.21552970502749	0.982372823943765	-0.0256574438941087	0.160917987461981	-0.159444225588333	-5.53292539740995	0.874403197308706	0.982509770198881	NA	NA	NA	NA	NA	NA	NA	NA	NA	57.1354338018561	1.58680256514339	1.13325603255643	0.180473841008665	0.118282472733504	1.52578684599603	-4.73268217351332	0.135586275335437	0.454586403393945	55.5767716675079	0.961559106931859	1.06320903185657	0.0884252653318172	0.0690767526401203	1.28010165435106	-4.68206613543855	0.202810774738347	0.77884193845462	3	-1	NA	1	1	1	0.156880169817664	0.447115152430211
ENSG00000229828.2	PDE4DIPP1	25.4497143972078	-1.61874996812279	0.657494245903878	-0.604949826250126	0.526614828125255	-1.14875197951365	-4.63225514290057	0.259867793651496	0.814859326786726	NA	NA	NA	NA	NA	NA	NA	NA	NA	10.7177877555819	-0.909928983160414	0.875437298643873	-0.191924242527707	0.272893634447946	-0.703293218678269	-5.1754681122324	0.486285484759617	0.767718395696138	11.3801766085733	-1.50544211446629	1.14754230108905	0.198547335727594	0.232130537155167	0.855326223601837	-4.77108237844677	0.393959306798172	0.874292835026471	3	-1	NA	-1	1	1	0.857048366021481	0.96277223521881
ENSG00000229833.9	PET100	679.982556490916	3.45483842143233	0.890801664062624	-0.166823841731739	0.109918654362924	-1.51770272933773	-4.99848224547565	0.139711045782879	0.734179487563063	572.308029291502	4.63716314345222	0.918379981894266	-0.122836899233322	0.135318293867081	-0.907762695810964	-5.80904400650048	0.369821029755797	0.676149252451549	201.034501770253	3.40599462148555	0.959831691998198	-0.0591466457280275	0.0681201143488718	-0.868269912541729	-5.76840786385032	0.390856684219979	0.701933266946226	504.676900024392	4.12093766285585	1.01174684032633	0.0168483434944536	0.0438785187499713	0.383977034194315	-5.82904808427192	0.701628796614293	0.954293926113555	4	-1	-1	-1	1	-1	0.432443314795013	0.688306465569824
ENSG00000229847.8	EMX2OS	3731.07233286991	5.85004161865796	1.06791015093066	0.0947902703778763	0.086408327056957	1.09700388384321	-5.90637235445329	0.28149478824965	0.825092419676897	1593.34496315418	5.99095948538903	1.51481103798281	0.59913783886801	0.261566821504534	2.29057276997811	-3.87443945776466	0.027725473303961	0.241096809739823	718.378341167763	5.2452999040773	0.947904676110602	-0.0771861098325416	0.0923757426047773	-0.835566866972606	-6.13152996336793	0.408774552072643	0.716147332899223	1146.44419244004	5.35766260607253	1.04804159112311	0.0676959708032564	0.0531766435514539	1.2730395580111	-5.35199953056782	0.205297629848272	0.780442618468129	4	1	1	-1	1	1	0.0485117997805073	0.274104625242799
ENSG00000229852.2	AC019205.1	425.498712295284	2.82367062079626	0.975108341643746	-0.0363655731855457	0.102065101097424	-0.356297821630861	-5.86234103453846	0.724147719510592	0.954375519961221	154.841012125056	2.73304552671474	0.994221405269104	-0.00836093050932531	0.118809903394373	-0.0703723365683783	-5.86133841626314	0.944272591746844	0.981688993650289	170.48890046239	3.18391917859513	1.02143875718072	0.0306027064104781	0.0680942610024747	0.449416822503821	-5.99291965251271	0.655758792421837	0.861982697494997	198.168684840367	2.84412252883495	0.965331078960822	-0.0509042674739049	0.0442979701381251	-1.14913318409807	-5.06092857351552	0.252631134103484	0.80935608151209	4	-1	-1	1	-1	-1	0.554321941870078	0.769285822106858
ENSG00000229867.1	STEAP3-AS1	24.4889468714045	-1.75918405499364	0.965329135675055	-0.0509071717329958	0.429051533571059	-0.118650483099986	-5.04213937194894	0.906354789390722	0.986154030709642	10.0175556393693	-1.33204123943354	1.2111900417594	0.276425248841675	0.34501276553287	0.801202959591187	-4.90507802333945	0.428079619896378	0.718447056357416	NA	NA	NA	NA	NA	NA	NA	NA	NA	14.324264735855	-0.945706980160172	1.06636466123485	0.0927008761753067	0.129534640281249	0.715645451857758	-4.86899381231361	0.475506036074759	0.907633221808848	3	-1	1	NA	1	1	0.57543871825652	0.783919701723008
ENSG00000229887.4	HNRNPA1P6	24.3023281071267	-2.13080989315218	0.867718693625641	-0.20470068480842	0.356390718648392	-0.574371536904063	-4.97495692316932	0.570061278726133	0.926456978951123	NA	NA	NA	NA	NA	NA	NA	NA	NA	23.714424811535	0.323265519834278	0.832497668582401	-0.264481862978919	0.133342417798498	-1.9834788310093	-3.93080516051446	0.0547896400992775	0.314079280569104	21.1401191104077	-0.44581120361923	1.01079096512479	0.0154846740372712	0.116080184813859	0.133396359267533	-5.07925559995975	0.89408818057411	0.98260578119484	3	-1	NA	-1	1	-1	0.329068790978469	0.61385043262347
ENSG00000229891.1	LINC01315	22.0810156757725	-1.89749201826636	0.735329855912414	-0.443536532370887	0.399313834479012	-1.11074672118379	-4.67814852292701	0.275629624397111	0.821989676110285	64.5088880714725	1.45426976341878	1.20114949006065	0.264415714031057	0.178982481130167	1.47732734713158	-4.67551527368162	0.147967408220828	0.462192605264921	14.0273852506992	-0.442055553516894	1.25817586251004	0.331333590133424	0.157429445227976	2.10464814668956	-3.70495437414233	0.0421903298243715	0.283008368961665	21.6134476417513	-0.416029927663353	1.02289052713028	0.0326517517133977	0.118591147161111	0.275330431444759	-5.04641505659018	0.783503718515653	0.969363599373716	4	-1	1	1	1	1	0.165864625191684	0.457234724585855
ENSG00000229917.2	RPL7P46	24.276857498836	-1.78611569849443	0.833766072789735	-0.262285427003285	0.392151183200775	-0.668837525523924	-4.88100398029905	0.508788408474052	0.911367623095133	NA	NA	NA	NA	NA	NA	NA	NA	NA	16.9723362400151	-0.212486067905051	0.938045959604217	-0.0922694855062705	0.159893293601274	-0.577069140475417	-5.35160596030242	0.567395742504512	0.813932859941838	16.1955833789409	-0.82064163716682	1.06225585164006	0.0871312910353797	0.097348097643196	0.895048728684321	-4.80716242666248	0.372431121172397	0.864544689664748	3	-1	NA	-1	1	1	0.792270727845194	0.921366571475102
ENSG00000229921.6	KIF25-AS1	22.5487985746002	-2.47466371181562	1.47713116546804	0.562797939419143	0.657116385113427	0.856466148416002	-4.76898287531503	0.398628931144949	0.87315485469732	15.2163171510411	-1.44675471957114	0.595228445719799	-0.748484620998093	0.770902888919301	-0.970919465676624	-4.83792263812776	0.337831599571678	0.653106447258034	NA	NA	NA	NA	NA	NA	NA	NA	NA	NA	NA	NA	NA	NA	NA	NA	NA	NA	2	1	-1	NA	NA	-1	0.839189784927163	0.951801870344272
ENSG00000229931.1	AL137003.1	61.2825755257836	-0.128467989953476	0.834121024817268	-0.261671371605482	0.214668706422855	-1.21895443432748	-4.72328387408367	0.232498433226958	0.801784606157336	10.5180514086362	-1.35566205553427	1.34583604547108	0.428502666416974	0.460338377929269	0.930842803818573	-4.8286961033987	0.357910127401476	0.668499154034068	23.2173134890942	0.306987459166464	0.881660321341471	-0.181705161446659	0.121447407285741	-1.4961633641066	-4.60220456005169	0.143112790553947	0.464234050455882	35.9698497965871	0.34943240877844	1.02049179695688	0.0292645855678964	0.0908764884683404	0.322025928390615	-5.14449505456525	0.747955269152002	0.960700685991409	4	-1	1	-1	1	-1	0.574315932236032	0.78323957427426
ENSG00000229954.1	MTND2P2	13.958583960578	-2.76392293025621	0.694867419814019	-0.52519035593327	0.40336624815436	-1.30201859559725	-4.51953349546304	0.202963361745256	0.788168336513278	NA	NA	NA	NA	NA	NA	NA	NA	NA	11.7525865225843	-0.700158891310014	1.20561927641414	0.269774389205613	0.167807588282932	1.60764117979433	-4.38767793508236	0.116434902926921	0.427997286217156	NA	NA	NA	NA	NA	NA	NA	NA	NA	2	-1	NA	1	NA	1	0.437395751667378	0.691638207993004
ENSG00000229956.10	ZRANB2-AS2	47.5807780518713	-0.442070581973579	0.960441153651139	-0.0582308723931847	0.204940819539801	-0.284135061643373	-5.17229151615975	0.7782874473097	0.967017843660079	NA	NA	NA	NA	NA	NA	NA	NA	NA	26.8075836305534	0.493839530576524	0.801081445564011	-0.319979166687886	0.142362441907099	-2.2476375257506	-3.51095233200604	0.0306618314009489	0.251819876110553	27.0696661057032	-0.0654620870477284	1.01890667347783	0.0270219142350684	0.10052905896507	0.268797047473185	-5.10679562779645	0.788516066398684	0.969727777911903	3	-1	NA	-1	1	-1	0.300294591923038	0.590439224661185
ENSG00000229980.4	TOB1-AS1	85.6774088940171	0.38966141376179	0.857160720222988	-0.222362355509763	0.277908760200243	-0.800127190483463	-5.1106942434427	0.430019804899298	0.886043286734575	101.372577847515	2.1104367194912	0.924228967856953	-0.113677786676326	0.158678825811723	-0.716401738510516	-5.50255738665745	0.478197149851795	0.753655838843743	51.6045581897433	1.4251445599863	1.05767290624945	0.080893531522655	0.123726840208767	0.653807463167743	-5.55668693380798	0.517288355987068	0.783564924904508	69.1077779675528	1.27401744067418	0.971658923085467	-0.0414781147266479	0.103705843302315	-0.399959282966672	-5.26122606939386	0.689849225419271	0.952308740941884	4	-1	-1	1	-1	-1	0.730822863738842	0.883546554103901
ENSG00000229989.3	MIR181A1HG	233.212236484609	1.79447852633535	0.85777636353944	-0.221326532556064	0.156233320769992	-1.41664103064098	-4.78127245978896	0.167039344175051	0.760513345993872	NA	NA	NA	NA	NA	NA	NA	NA	NA	192.731717795779	3.32995022056535	0.73740955216463	-0.439461990130049	0.0917647291939664	-4.78900765021757	2.49136744977235	2.71506765270774E-05	0.0248208899031824	243.344566587387	3.01881046278896	0.886780468717207	-0.173351099597717	0.0797373004882161	-2.17402769514796	-3.61783478302887	0.0315316137022242	0.567072777554362	3	-1	NA	-1	-1	-1	1.190144905299E-05	0.0066829925694442
ENSG00000229992.1	HMGB3P9	57.2282983439554	-0.307529531247065	0.861555424636651	-0.21498448558002	0.207325805290707	-1.03694031371818	-4.89341480460987	0.308170887421169	0.836915726241697	NA	NA	NA	NA	NA	NA	NA	NA	NA	42.0507701444273	1.16180608114383	0.934367469110088	-0.0979380485916674	0.0982673004555918	-0.996649425979976	-5.24937710422155	0.325423391557636	0.652675049401215	28.9216392704996	0.0224680124039901	1.01583352997873	0.0226639994017472	0.0912704833814345	0.24831685515492	-5.13254849633295	0.804284849138293	0.972430808265128	3	-1	NA	-1	1	-1	0.658350694664673	0.837916396361613
ENSG00000229994.1	RPL5P4	87.1989966749655	0.429996545708564	0.932972078355427	-0.100094189609827	0.193219144438789	-0.51803453483118	-5.26309405280552	0.60828945944565	0.933650342268941	NA	NA	NA	NA	NA	NA	NA	NA	NA	25.4280554815208	0.427691087014629	0.935908633924301	-0.0955603982176847	0.144687915680178	-0.660458738163829	-5.38927965483413	0.513060180773999	0.781751313003284	23.7827036109181	-0.235974672525082	1.03656484199913	0.0518103666206125	0.0978060487371067	0.529725587421222	-5.02267748274721	0.597214388995096	0.935552050573264	3	-1	NA	-1	1	1	1	1
ENSG00000230002.3	ALMS1-IT1	62.5670734181743	-0.0392359015903676	1.01814737605455	0.0259464055335549	0.221615491509057	0.117078482902422	-5.29353417894223	0.907589607475054	0.9862229578365	NA	NA	NA	NA	NA	NA	NA	NA	NA	34.9593869303066	0.89128362001897	1.02805963366325	0.0399239519782642	0.110142389138181	0.362475812361186	-5.59754816235391	0.71906363909334	0.891648701935473	34.6022859216815	0.267171052982748	1.06395510536061	0.0894372761773654	0.0931583989363937	0.960055960584198	-4.86642456172397	0.338826355482835	0.853836125232805	3	1	NA	1	1	1	0.510898513854863	0.740092138637382
ENSG00000230006.7	ANKRD36BP2	1376.58158388349	4.50959375728265	0.991690464402434	-0.0120382113290523	0.0685944715686295	-0.175498273457911	-6.28439670894045	0.861884619981164	0.979964382318976	31.1945313314298	0.207912627551881	1.40122067800497	0.48668418345751	0.375783434666152	1.29511878002255	-4.70432381828179	0.203224258034084	0.525077901910591	634.345566596226	5.06814048372645	1.04190564139055	0.059224628036794	0.0656607237851797	0.901979518693055	-6.04503652661843	0.372915713266977	0.688615392164852	688.490586312072	4.61581464827773	0.9580948966903	-0.0617595368339063	0.0445400715381795	-1.38660614366024	-5.10327732691528	0.167957911996938	0.756080578492216	4	-1	1	1	-1	-1	0.557301526114416	0.771660080733554
ENSG00000230021.10	AL669831.3	66.5847667878798	-0.411100938866987	0.670374032695001	-0.576961828349667	0.486568362722202	-1.18577752388532	-4.72425560558739	0.245153233748322	0.807104468831605	12.3346393939199	-1.42295490823289	1.09107207390576	0.125746406182114	0.594064220277167	0.211671401659985	-5.08690633102949	0.833513706010053	0.938049489269661	23.9673454913707	0.184502916861049	1.42499049887355	0.510952300137935	0.260716801618429	1.95979812948817	-3.94910668821233	0.0576022098452141	0.32094194115832	27.9377456955376	-0.316516795132771	1.21247922943315	0.2779600331963	0.234612592896832	1.18476178010841	-4.65521231183673	0.238293790239657	0.798906606980371	4	-1	1	1	1	1	0.163638724277585	0.455261777482129
ENSG00000230042.1	AK3P3	46.7559713977264	-0.496718278227453	1.07549434951831	0.104999945083312	0.212848675730848	0.493307955629882	-5.10975684609252	0.625439598531072	0.935612048835522	NA	NA	NA	NA	NA	NA	NA	NA	NA	24.5760604941526	0.377964186720755	1.04857268477446	0.0684268693784061	0.133052972790185	0.514282905097583	-5.45225504200761	0.610119620031255	0.839417645070361	29.1959974172536	0.0524948985109864	0.983820510434994	-0.0235329625803347	0.0796552545986617	-0.295435156147629	-5.12264380750266	0.768137346806773	0.965730299446239	3	1	NA	1	-1	1	1	1
ENSG00000230051.1	AL020994.2	56.6158971203864	-0.573681222748662	0.94106277244414	-0.0876371355112324	0.224777886488985	-0.389883261561528	-5.23429970207913	0.69941758920433	0.948848329503665	17.5740925124221	-0.644027907464341	1.1660112318053	0.221581685615391	0.415434241470004	0.53337366903443	-5.09890807539974	0.596933463720265	0.82080583964255	15.3231385407055	-0.372905456267198	0.808763650088657	-0.30620993816982	0.208149438799476	-1.47110623951675	-4.57074265835365	0.149736436219842	0.471108709015985	33.7590105811291	0.123571965106502	0.901596030235827	-0.149446931608478	0.144442809387395	-1.03464431522971	-4.78619978948436	0.302774307441463	0.834334006686638	4	-1	1	-1	-1	-1	0.281574385309436	0.574118088256979
ENSG00000230068.2	CDC42-IT1	11.2407488794641	-2.90035767736938	0.841987403872138	-0.248129444145726	0.468105573948314	-0.530071543589701	-4.8288259885197	0.600021144246239	0.93274290589325	NA	NA	NA	NA	NA	NA	NA	NA	NA	14.7144545221387	-0.344437570161772	0.871245721130827	-0.198848429264689	0.147959173331515	-1.34394120207169	-4.72093201621251	0.187169951178916	0.517519415525176	11.1097946885033	-1.33399329765447	1.07344625651996	0.102249962605115	0.143634933244138	0.71187391740782	-4.84175469583409	0.477830642065205	0.908087126879926	3	-1	NA	-1	1	-1	0.871395037164977	0.971935038400672
ENSG00000230071.2	RPL4P6	33.2826304085598	-1.13188578867075	1.06657555446276	0.0929861674486593	0.343013796804794	0.271085793967572	-5.05604968527085	0.788208849123309	0.967829562053742	NA	NA	NA	NA	NA	NA	NA	NA	NA	20.8809223367806	0.158208059438442	0.868399501048528	-0.203569197855333	0.125208247581977	-1.62584495659562	-4.42772826703432	0.112491089064961	0.421632941794049	21.8840735845194	-0.396767188444575	1.09369064147574	0.129204718821593	0.108530563978511	1.1904915452865	-4.64588548287082	0.236043405807311	0.797408944952941	3	1	NA	-1	1	1	0.476571368105161	0.717624286819325
ENSG00000230074.1	AL162231.2	25.1854745883356	-1.48192508584928	0.779287483466764	-0.359772450219848	0.350200553671628	-1.02733261397752	-4.72461189221251	0.312596192744499	0.838935140393332	14.7029285976209	-0.766014803427319	0.716106972628658	-0.481752980367919	0.305833439620884	-1.57521355730462	-4.34289196753726	0.123636962764897	0.431096337226827	18.9664490344669	-0.00738087733422857	1.10628255863043	0.145719915293662	0.165692538844348	0.879459728905181	-5.17272040513228	0.384841554685592	0.697130417706549	26.8028137861962	-0.115779883015213	1.01181508037614	0.0169456467501536	0.117901715424527	0.143726888867882	-5.11290692261421	0.885940830083096	0.982059643018335	4	-1	-1	1	1	-1	0.547434658190032	0.764501380724799
ENSG00000230084.5	AC006059.1	30.5066810897188	-1.07590975567316	1.02992977238307	0.0425459680018565	0.318200371934952	0.133708102674858	-5.08248603162494	0.894539420608839	0.985885593049873	29.947702882432	0.313938819888225	1.15327497891878	0.205736540244006	0.270920870379008	0.759397162559638	-5.17632732534639	0.452379370804917	0.737680391342898	17.6970520239867	-0.154564942494382	1.12623901282451	0.171513031702827	0.200363849600438	0.856007867910578	-5.17033809141245	0.397516067462581	0.70766069790249	25.641905426905	-0.266352484222402	1.13178647696149	0.178601804737642	0.124376742277789	1.43597429444441	-4.44827908021652	0.153434633208044	0.742242664059489	4	1	1	1	1	1	0.188562827880179	0.48410526403623
ENSG00000230091.6	TMEM254-AS1	126.672371644154	1.04782057963365	1.34112785785674	0.423446784671716	0.178980066176508	2.36588796572529	-3.31974497117345	0.0247473484252218	0.564214785038164	70.0838221855995	1.58941411299657	0.959178887727834	-0.0601281906239259	0.15719607045623	-0.382504412797443	-5.57924764697511	0.704254365967958	0.876628851129268	63.7908080430201	1.73575522505507	1.03963142776766	0.0560721518500554	0.138163802045216	0.405838222602653	-5.72878927130443	0.687204435451011	0.877482590740839	83.1244940500746	1.56927480142929	1.10055705848222	0.138233943825939	0.077501657818209	1.78362563740489	-4.13397380183458	0.0768401106267141	0.673129598604433	4	1	-1	1	1	1	0.0275763095399134	0.217089177098778
ENSG00000230092.7	AL669831.4	109.297217283234	0.487000186676328	0.931186484967805	-0.102857975442089	0.417177384658862	-0.246556930515779	-5.37792529954634	0.806955081558375	0.970037130897143	NA	NA	NA	NA	NA	NA	NA	NA	NA	50.6938876044911	1.37794223764131	1.15762008211706	0.211161854728813	0.16897118100064	1.24969153602597	-5.02501756880874	0.219277864720181	0.555588814424974	60.6401164593045	1.04537478104038	1.15935337040493	0.21332036619651	0.119865932273476	1.77965800749638	-4.10974294979281	0.0774908697484299	0.673129598604433	3	-1	NA	1	1	1	0.0921045445703463	0.357703794545859
ENSG00000230102.7	LINC02028	NA	NA	NA	NA	NA	NA	NA	NA	NA	11.4226306278939	-1.36601957162031	0.690682308240653	-0.533905825256006	0.462042577571165	-1.15553382128246	-4.68859540819576	0.255207432224694	0.580507941576838	NA	NA	NA	NA	NA	NA	NA	NA	NA	12.0647319592498	-1.31299575990486	1.04830884722201	0.0680638187007887	0.185124878143041	0.367664353832538	-4.94158062167122	0.713727160927806	0.955554732653712	2	NA	-1	NA	1	-1	0.864870135067575	0.967664642575746
