## Supplementary table 6 for "Identifying novel gene dysregulation associated with opioid overdose death: A meta-analysis of differential gene expression in human prefrontal cortex" (part 12 of 14)

gencode_id	gene_name	base_mean_expression_corradin	base_mean_log2cpm_corradin	fold_change_corradin	log2_fold_change_corradin	log2_fold_change_se_corradin	test_statistic_corradin	b_statistic_corradin	pvalue_corradin	adjusted_pvalue_corradin	base_mean_expression_mendez	base_mean_log2cpm_mendez	fold_change_mendez	log2_fold_change_mendez	log2_fold_change_se_mendez	test_statistic_mendez	b_statistic_mendez	pvalue_mendez	adjusted_pvalue_mendez	base_mean_expression_seney	base_mean_log2cpm_seney	fold_change_seney	log2_fold_change_seney	log2_fold_change_se_seney	test_statistic_seney	b_statistic_seney	pvalue_seney	adjusted_pvalue_seney	base_mean_expression_sosnowski	base_mean_log2cpm_sosnowski	fold_change_sosnowski	log2_fold_change_sosnowski	log2_fold_change_se_sosnowski	test_statistic_sosnowski	b_statistic_sosnowski	pvalue_sosnowski	adjusted_pvalue_sosnowski	num_datasets	fc_sign_corradin	fc_sign_mendez	fc_sign_seney	fc_sign_sosnowski	wfisher_fc_sign	wfisher_pvalue	wfisher_adj_pvalue
ENSG00000230124.8	ACBD6	731.368622817757	3.58189219615724	1.0700612528357	0.0976933822647587	0.0823770890662867	1.18592904133997	-5.44734502396521	0.245094306310082	0.807104468831605	496.625734674887	4.42163642013779	0.899663545655355	-0.152542528742644	0.0839770501758235	-1.81647876917877	-4.62194106061263	0.0773256932655964	0.354915030372677	480.149449266096	4.6760787272805	0.950576819203691	-0.073124874424942	0.0430372007024526	-1.69910852080058	-5.00200143353805	0.0977128846340622	0.39943723100323	581.445041105512	4.39103465637446	0.974529238526181	-0.0372226239820042	0.0267041040839611	-1.39389151064464	-5.05642500499203	0.165751267786646	0.755114220666351	4	1	-1	-1	-1	-1	0.0444471934487549	0.263912194733345
ENSG00000230133.1	LINC01721	72.5905765566625	-0.0308022433106541	1.0059454821323	0.00855211946883965	0.361057876855279	0.0236862841584468	-5.30210138251828	0.981261997013535	0.997179265158748	NA	NA	NA	NA	NA	NA	NA	NA	NA	26.4082298659859	0.331173190032292	1.42757810377967	0.513569678585072	0.252477204627562	2.03412295911093	-3.85063465699194	0.0491721348004078	0.299671608498358	24.3248374082846	-0.362917259767713	1.17558732178381	0.233381705324874	0.168682283053917	1.38355790009243	-4.49336211684801	0.168887780524099	0.756080578492216	3	1	NA	1	1	1	0.0667407649049137	0.313865795067101
ENSG00000230177.1	AL080317.1	39.5745194280622	-0.869394548248565	1.22553559320199	0.293412384972046	0.280468287776791	1.04615173179777	-4.76899813282331	0.30396920104189	0.835350937770648	NA	NA	NA	NA	NA	NA	NA	NA	NA	35.3581127215321	0.894463368918137	0.848752877449122	-0.236583534484877	0.137946125724652	-1.71504297958401	-4.38529758446408	0.0947220587774414	0.394291865656834	34.7995659451442	0.326478325705866	1.00927070854486	0.0133131888084805	0.0815869312168392	0.163177957669435	-5.17693483802209	0.870634148162941	0.980605838750944	3	1	NA	-1	1	-1	0.664622088205508	0.841740168174069
ENSG00000230183.4	CNOT6LP1	27.8767826359102	-1.80858753813655	0.546649721840406	-0.871311405260172	0.529298322499171	-1.64616317154781	-4.26661573319255	0.110321250543905	0.704432061380148	NA	NA	NA	NA	NA	NA	NA	NA	NA	12.0607684954262	-0.727903259631062	0.993916751140404	-0.008803075842822	0.290208837531595	-0.0303335898303359	-5.4066698427492	0.975964423078265	0.992257510549766	13.7459335208177	-1.1878774853032	1.18327069182379	0.242780150667495	0.215299182846512	1.12764083661467	-4.64285655125445	0.261568487360982	0.81296580038961	3	-1	NA	-1	1	1	0.584533944214059	0.789725948562393
ENSG00000230190.1	AC005518.1	63.4508070961604	-0.00224591065627656	0.917108408109653	-0.124835815158536	0.191938595968033	-0.650394541696698	-5.14428920356053	0.52046007797536	0.914335767769379	NA	NA	NA	NA	NA	NA	NA	NA	NA	58.8412243014345	1.64621556801767	0.884641217590742	-0.176835632406117	0.0812755898191319	-2.17575329566529	-3.73017141254202	0.0360500470233588	0.266700887381288	48.2032386528281	0.754331769842728	0.960774154316279	-0.0577307531082424	0.0866418057609446	-0.666315211244889	-5.10061238658794	0.506401710521625	0.914988888100002	3	-1	NA	-1	-1	-1	0.111253098654982	0.388026596266017
ENSG00000230202.1	AL450405.1	114.328974064581	0.302085611593896	1.39728452806067	0.482625825633332	0.344912200369319	1.39927153958762	-4.61921142469118	0.172136473038808	0.765269365381707	NA	NA	NA	NA	NA	NA	NA	NA	NA	13.4351064520744	-0.602640206267677	0.923165414665586	-0.115338918808088	0.279607763453879	-0.412502562101119	-5.3496614096364	0.682357131409006	0.874958397890558	21.9699240009482	-1.10081432799467	0.969769552563129	-0.0442861361167643	0.30623331399167	-0.144615670775678	-4.99028783898858	0.885240433710135	0.982051302374491	3	1	NA	-1	-1	1	0.780950568571523	0.91418834056865
ENSG00000230246.7	SPATA31C1	44.387721814987	-0.69213924788103	0.873438434736227	-0.195222078100161	0.295454304476411	-0.66075218787597	-5.06325803752622	0.513887412771145	0.912894425183621	14.2668624663788	-0.814390715696369	0.635494510781836	-0.654048431186672	0.346619335846629	-1.88693579251468	-3.99119702771854	0.0669565321929372	0.336255042101419	10.826447632667	-0.87290256716046	0.890179765163181	-0.167831387885679	0.253755946758219	-0.661388984296751	-5.21992751308442	0.512470326163221	0.781496892901919	13.9340622663036	-1.17565980013091	0.992815538076457	-0.0104024003191419	0.209009194772069	-0.0497700607405622	-4.98645987836661	0.960382745111654	0.994154472598236	4	-1	-1	-1	-1	-1	0.294495847059408	0.58561170814287
ENSG00000230267.7	HERC2P4	112.865863964041	0.247439846396796	0.546375686231198	-0.87203480989431	0.542803417786184	-1.60653890767839	-4.35501573809848	0.118785059395405	0.711496830745889	8.94890319328011	-1.9767189357197	1.5730659186883	0.653579127569948	0.671466285432438	0.973361048424092	-4.77013573727173	0.336633154074704	0.652249221285135	75.2144630969366	1.50289808376222	0.921403354823959	-0.118095244091888	0.442957984784053	-0.266605972007616	-5.75597346604817	0.791256262802647	0.92040702560308	65.074621424676	0.856517553292788	1.23095702981695	0.299780401178988	0.278939888921726	1.0747132736656	-4.86018286824283	0.284512867770405	0.825535831464708	4	-1	1	-1	1	1	0.530773473117938	0.754472399938066
ENSG00000230269.6	LINC02525	26.1658526800023	-1.41907403784314	1.74469866693529	0.80297788499769	0.290018393367556	2.76871365182702	-3.09353606308022	0.00961985630632376	0.47290275310679	13.441901643063	-0.908411303836424	1.51685047741289	0.601078879832419	0.357582236134352	1.68095285249735	-4.2256650005555	0.101113799085431	0.396075374940176	10.3642436998674	-0.876247099163762	0.912509051941445	-0.132089224636101	0.211676666326174	-0.624014100980616	-5.22765308654968	0.536455916878995	0.795781358116513	14.2102529976279	-1.04204007028025	1.06895611471246	0.0962026253817708	0.161560007905778	0.595460637993262	-4.9074783187587	0.552580740604731	0.92802988696216	4	1	1	-1	1	1	0.0318650961732994	0.230785827336228
ENSG00000230300.1	STARD13-IT1	24.3965984111644	-1.84058054944404	1.08394347211218	0.116289521793371	0.380408213796509	0.305696663678187	-4.96963591342016	0.761977786943454	0.96366713691836	NA	NA	NA	NA	NA	NA	NA	NA	NA	14.9032555975317	-0.330710880940263	0.830517884466584	-0.267916859206106	0.173021970953318	-1.54845571189564	-4.48526040473499	0.130044389747994	0.44693737815646	12.4507358255637	-1.29548970674924	1.11773114489241	0.160573209132931	0.168279639308254	0.95420461912682	-4.74008990718867	0.341767991196344	0.854235308634682	3	1	NA	-1	1	1	0.622446759461395	0.814289850397391
ENSG00000230314.6	ELOVL2-AS1	20.2313591781604	-2.04881384442327	1.45222737427333	0.538267352820829	0.36643018017169	1.46894928951711	-4.41289626823578	0.152407609325743	0.742852519659864	9.27772152316032	-1.61279418744444	2.35984550081609	1.23869240937408	0.456666654927268	2.7124651997448	-2.96792659930387	0.0100379076884907	0.167788264838723	NA	NA	NA	NA	NA	NA	NA	NA	NA	11.2116436343742	-1.37200940817787	1.1033456028661	0.141884759600444	0.151312066744297	0.937696263446164	-4.73675229431185	0.35015602721665	0.85802627768864	3	1	1	NA	1	1	0.014983287373207	0.169761128234535
ENSG00000230327.1	MTCO1P42	41.1877760647082	-0.727983152896441	1.23376516252369	0.303067814986289	0.264877880591815	1.14417940187813	-4.72349312784673	0.261728731325869	0.816287989487899	NA	NA	NA	NA	NA	NA	NA	NA	NA	42.3471132163846	1.15859215081061	1.08855327234272	0.122412012821503	0.118623844975016	1.03193428646057	-5.21943811040663	0.308816887131755	0.637660059687396	44.0176935243392	0.640338842555376	1.02913199642478	0.0414280341022474	0.0848146032788739	0.488454022074834	-5.15548863520105	0.626059111507477	0.940678721912559	3	1	NA	1	1	1	0.325466881493246	0.610303543968208
ENSG00000230333.6	AC004160.1	16.2807687594071	-2.16958396521178	0.616976972746049	-0.696711449799585	0.408915891885595	-1.70380135285744	-4.23753896003885	0.0989089460900292	0.696347694640509	NA	NA	NA	NA	NA	NA	NA	NA	NA	10.3676526568129	-0.881618597360068	0.974879352453197	-0.0367044077044933	0.222620223799983	-0.164874543192765	-5.3764814663588	0.869942311797027	0.952283755381419	NA	NA	NA	NA	NA	NA	NA	NA	NA	2	-1	NA	-1	NA	-1	0.201540055761013	0.498039104965553
ENSG00000230337.1	EXOSC10-AS1	13.0977973081524	-2.72864792697038	1.32567506789549	0.406727204272926	0.640842607324635	0.634675659240128	-4.79596496442268	0.530521209085764	0.91739886475802	9.04831952004018	-1.4921525821918	1.6632127188872	0.733972695899907	0.388352189432972	1.88996667424889	-4.00584071952102	0.0665385398328961	0.335565819761768	NA	NA	NA	NA	NA	NA	NA	NA	NA	NA	NA	NA	NA	NA	NA	NA	NA	NA	2	1	1	NA	NA	1	0.10399203120464	0.376989870698206
ENSG00000230359.5	TPI1P2	23.305286984346	-1.623609556335	0.812695373605311	-0.299213413368585	0.377738750384958	-0.792117337878767	-4.82534650139878	0.434602392254777	0.887888789342581	10.2314693240624	-1.33846188891257	1.10575659865364	0.14503385161163	0.391009615603232	0.370921444956995	-5.08728106552527	0.712790708574778	0.880470635240158	NA	NA	NA	NA	NA	NA	NA	NA	NA	14.5722068628685	-1.01020689090899	0.949307431882599	-0.0750527172022786	0.161414949762599	-0.464967571545649	-4.9388342897213	0.642740021239474	0.942867024916859	3	-1	1	NA	-1	-1	0.747334506313473	0.893945420160398
ENSG00000230368.2	FAM41C	27.3090845123523	-2.14155732701579	1.20760911641272	0.272153553115031	0.59986236472989	0.453693328864828	-4.94687414863671	0.653362467998516	0.941953641965972	NA	NA	NA	NA	NA	NA	NA	NA	NA	34.5548192776891	0.736968152984821	0.842436327160993	-0.247360445934678	0.250453063790252	-0.987651906473925	-5.21643017249342	0.329753072771291	0.656621505604633	32.0097467232674	-0.281345328812997	1.17096875646828	0.227702582679775	0.313273539246701	0.726849076456663	-4.96055895943774	0.468637772856645	0.904445659900529	3	1	NA	-1	1	1	0.732345795344419	0.884279489842063
ENSG00000230373.8	GOLGA6L5P	213.603401042464	1.49318917729428	1.34157348831047	0.423926084279556	0.306631278951657	1.38252720247236	-4.8343624844957	0.177165190619357	0.771391182900155	36.4597979285549	0.545730816644393	1.14667467424585	0.197456139021132	0.310189431762126	0.636566300468142	-5.2790474536207	0.528287924965791	0.785339331906021	128.549650836881	2.74668012165031	0.993056562913463	-0.0100522011913997	0.13326468232679	-0.0754303467046864	-6.01554405065599	0.940279637408951	0.98003596709681	146.578846025503	2.36245498828791	1.01645771351045	0.0235501976934743	0.0781576158758326	0.301316735798185	-5.52522660290084	0.763659031782608	0.964795044721006	4	1	1	-1	1	1	0.510684619943411	0.740063062855823
ENSG00000230387.3	AL118508.1	53.000623955167	-0.776140949034597	1.03164243618852	0.044943024129195	0.393748949957053	0.114141318050746	-5.20530194454154	0.909897399718317	0.986572124253787	19.0396351324433	-0.644769140053892	1.167773015005	0.223759878712396	0.473712850035689	0.472353407123193	-5.12246499268436	0.63942170907164	0.841640253110637	13.6071330431929	-0.91171730984944	0.994002649508246	-0.00867839759948637	0.439144209644807	-0.0197620676964083	-5.40653403923995	0.984339612973187	0.994815441103603	16.4421916915346	-1.08493893473353	1.00735715189489	0.0105752721386866	0.262637948168295	0.0402655907588424	-5.01110203973643	0.967943752098237	0.994333945276722	4	1	1	-1	1	1	1	1
ENSG00000230391.1	RPSAP23	35.0055536378053	-0.965880792757466	1.24402826187682	0.315019261036352	0.316920372492477	0.994001296157853	-4.7913010633833	0.328288542709243	0.847576969952484	NA	NA	NA	NA	NA	NA	NA	NA	NA	25.5022060861816	0.433465911968281	0.916703842357205	-0.125472374341834	0.146677724699646	-0.855428965773539	-5.25555674016313	0.397832214084607	0.707838528145276	20.8261041278538	-0.427968798826939	0.959713491783049	-0.059324319966574	0.0974011522817238	-0.609072054866291	-4.96953031474483	0.543549793691401	0.924035887950298	3	1	NA	-1	-1	-1	0.694804747830048	0.859916609513412
ENSG00000230393.1	AC092667.1	41.2845623356257	-1.1087898998506	0.956030539495826	-0.0648713904099396	0.336248590501681	-0.192926876847727	-5.15761208870559	0.848335475728842	0.977013240916247	21.2114943505666	-0.211807076057402	0.761002867731608	-0.394026204556209	0.249814544135458	-1.57727487772912	-4.370697416306	0.123161771485117	0.430211637569033	12.5808893912907	-0.570200087393707	1.01141730966021	0.0163783744491559	0.172636305989993	0.0948721322275354	-5.42168247239106	0.924929532441821	0.973455247180422	16.4555237754573	-0.754968885475752	0.915578621822985	-0.127244317609788	0.112289097198928	-1.133184973287	-4.65737158856314	0.259242129950411	0.811544691451381	4	-1	-1	1	-1	-1	0.224006142402948	0.521583378023868
ENSG00000230397.1	SPTLC1P1	13.8345198927592	-3.08288276450256	3.15106529294343	1.65583964862069	0.499169292434248	3.31719052777831	-2.87231399251811	0.00241767548395533	0.367361952261397	NA	NA	NA	NA	NA	NA	NA	NA	NA	11.1458246329772	-0.804505988816632	0.965519891094419	-0.0506221138184525	0.233923140852948	-0.216404899634429	-5.37030618744395	0.829863648801496	0.93694312675881	NA	NA	NA	NA	NA	NA	NA	NA	NA	2	1	NA	-1	NA	1	0.0108477916234657	0.152450443490455
ENSG00000230398.1	HINT2P1	21.8180821892628	-1.70071040645237	0.776528854796926	-0.364888560617364	0.367583405060413	-0.992668753795874	-4.73382523731118	0.328926888480888	0.847576969952484	NA	NA	NA	NA	NA	NA	NA	NA	NA	15.6783125199304	-0.262436207899093	0.748904374862449	-0.417146577430374	0.144680340840695	-2.88322915889234	-2.34311863099404	0.00652883479292747	0.138611806084488	16.6482922036616	-0.816759480928955	1.09375547052912	0.129290232748842	0.122195917055571	1.05805689636949	-4.71177887798472	0.29201039425445	0.826575038876136	3	-1	NA	-1	1	-1	0.115700828965592	0.393954562759957
ENSG00000230409.3	TCEA1P2	275.829810787888	2.04983091111893	0.882573380680318	-0.180211860081548	0.150001016761513	-1.20140425693292	-5.10327130795279	0.239130676655008	0.802809580084321	NA	NA	NA	NA	NA	NA	NA	NA	NA	50.5663421412222	1.38309971573276	1.20365145429949	0.267417686157448	0.148975602345429	1.79504349670216	-4.31823065413263	0.0808382440182889	0.367582332700879	42.7220615309308	0.561027767131978	1.03280775788295	0.0465717425288731	0.101014672399762	0.461039385888093	-5.15399288810729	0.645548142152589	0.943212598206028	3	-1	NA	1	1	1	0.370813999043772	0.643535003275695
ENSG00000230415.1	LINC01786	13.5674168293944	-2.3758241271964	1.10530342785461	0.144442472575562	0.458426837821588	0.315082932888358	-4.91621266826659	0.754911893651165	0.962194446242451	NA	NA	NA	NA	NA	NA	NA	NA	NA	14.2767086220168	-0.39344539850234	0.95659297428024	-0.0640228994321363	0.142059965999307	-0.450675170740563	-5.36606034084027	0.654859811090668	0.861685994058852	26.8858967919328	-0.0813674399572628	0.99911200134519	-0.00128168040510674	0.101523625121693	-0.0126244546879648	-5.12101582695592	0.989946949410353	0.997810516117605	3	1	NA	-1	-1	-1	1	1
ENSG00000230417.11	LINC00856	224.02701962531	1.80155057703418	0.958930340123324	-0.0605020779847211	0.15596570656368	-0.38791910938459	-5.6325976029881	0.700854986645628	0.94936661838212	63.4626509364416	1.44328729116634	0.997009450168173	-0.00432091559373511	0.202129850586364	-0.0213769296380542	-5.64141296164846	0.983058722672123	0.993909202281149	111.782543481519	2.55858467994074	0.839349992217594	-0.252655583687414	0.105094565436995	-2.4040784852846	-3.40525352831862	0.0213488944189382	0.218625687883993	131.799811602789	2.25678412370147	0.952028428419565	-0.0709234405478716	0.0659103561618047	-1.07605913058276	-5.03588925472894	0.283912863861708	0.825175423505958	4	-1	-1	-1	-1	-1	0.0771374105483114	0.333327817071589
ENSG00000230438.6	SERPINB9P1	44.1226147947254	-1.21176805081273	1.12940977507009	0.17556902304784	0.438648342900887	0.400250054261597	-5.08752764022319	0.691849868911649	0.948425136910719	11.7280155748703	-1.44235859546013	0.881665126479486	-0.181697298634045	0.563740667975308	-0.322306530211164	-5.10185594861016	0.749016898816651	0.898297165632719	14.0461215611087	-0.675469702090217	0.98599234111967	-0.0203516546448094	0.339576897154044	-0.059932388850285	-5.39766099462557	0.952532782926173	0.98442745298324	16.0466954058771	-1.12117158124433	0.779085144295801	-0.36014708939788	0.250076820210055	-1.44014582837134	-4.4257894921133	0.152253124254424	0.742134931310039	4	1	-1	-1	-1	-1	0.399324217399695	0.664689625163823
ENSG00000230445.4	LRRC37A6P	134.198226421099	1.0813638367222	0.864928831334618	-0.209346666074037	0.207162397764746	-1.0105437489277	-5.07796955191963	0.320434347777895	0.843147218550608	26.2015811665744	0.00227697445161287	1.85558045027936	0.891870551670298	0.333139913649698	2.67716510429343	-2.81795311215011	0.0109654017974909	0.172397914623801	48.2281411900612	1.31195573317734	1.07447663746301	0.103634114331373	0.186903423966033	0.554479485352856	-5.57927134919984	0.582594859627209	0.823424425893083	72.424894396893	1.3229229448338	1.18542108975494	0.245399629746734	0.114205879672845	2.1487477741926	-3.57655454821279	0.0335255843787154	0.567826935938105	4	-1	1	1	1	1	0.00838105402336232	0.135693879352529
ENSG00000230448.5	LINC00276	12.3295845291526	-2.93121907521097	1.02261227536449	0.0322592492493439	0.573389280170087	0.0562606424029669	-4.92146922731884	0.955512680661673	0.99441064544917	NA	NA	NA	NA	NA	NA	NA	NA	NA	17.1818911739102	-0.272605980439143	0.739916936598032	-0.434564772637965	0.28192367193402	-1.54142704533044	-4.49916424800299	0.13174278514036	0.449838376280561	14.3835832252972	-1.20366676395142	1.11579045477533	0.158066114764268	0.248653037930044	0.635689457406664	-4.88668099389768	0.526107039032	0.91887694198396	3	1	NA	-1	1	-1	0.88000131977183	0.977208472511161
ENSG00000230453.9	ANKRD18B	596.769292205461	3.2036751854942	0.78996440612397	-0.340140444465084	0.204004859266795	-1.66731540458187	-4.73400499788731	0.106011984950228	0.699958196515448	56.1648945183786	0.912367302293207	1.06857703264217	0.0956909141792422	0.512313757157156	0.186781855537579	-5.51321227942715	0.852842108135725	0.945360108945498	229.164480288022	3.57545780776095	1.05135783272955	0.0722537783789857	0.128235744823301	0.563444915288994	-6.03064450000967	0.576538950168002	0.819698938408154	206.137538195862	2.8521377574724	1.05512224021791	0.0774101507239686	0.103006050113521	0.751510718435049	-5.40786594534275	0.453716733229109	0.901316868398858	4	-1	1	1	1	1	0.806776627408914	0.93137123245717
ENSG00000230454.1	U73166.1	103.242273162656	0.530987401461843	0.870731347528069	-0.199700431602472	0.244756933802014	-0.815913275674597	-5.13679089039135	0.421075094613485	0.882885062056492	13.664768047048	-1.3065187881204	1.90882649341108	0.932685972060037	0.514444736466864	1.81299546082558	-4.0805794368962	0.0778718753388496	0.355857719469931	36.0531017770989	0.898823463233352	1.16336826855319	0.218307859592002	0.150230537504754	1.4531523564914	-4.7300697148816	0.154630413137611	0.477140589884711	47.1270981393704	0.69458795497534	0.917513789999052	-0.124198253428799	0.128394523762865	-0.967317372960423	-4.89595185503991	0.335198765154211	0.850607234003814	4	-1	1	1	-1	1	0.52093633068745	0.747650499053099
ENSG00000230461.8	PROX1-AS1	139.41812719776	1.06958492277981	1.19086267219884	0.252007054208925	0.329838172799457	0.76403241040917	-5.2497429361901	0.450902926110124	0.893192905177061	46.0765637743091	0.685670546430565	0.663845017445165	-0.591081628407681	0.392625530095627	-1.50545897579233	-4.55922820218899	0.140613300370432	0.450860827969077	57.448512179693	1.58246505655262	0.954967828119763	-0.0664759638268176	0.132081400481805	-0.503295419221235	-5.66364712384222	0.617746772652302	0.843232752523986	73.4168624251297	1.31101866255102	1.09323969816715	0.128609753657454	0.122768607693469	1.04757849806824	-4.92528168221889	0.296795255668041	0.830823952245807	4	1	-1	-1	1	1	0.610489825966218	0.806976331211016
ENSG00000230487.8	PSMG3-AS1	1073.62216989775	4.08086306739084	0.976682906900725	-0.0340378468138958	0.163453379934908	-0.208241927009712	-6.18351174702792	0.836468050906568	0.974334247592214	468.921104538459	4.33728617656435	0.881552447353379	-0.181881690644516	0.106861383950572	-1.70203383037454	-4.80247696350972	0.0970562333308453	0.389803777303703	172.314501948812	3.14198438525117	0.905621772738111	-0.143019451377789	0.15418539441855	-0.927581058615385	-5.69220711544992	0.359650585001728	0.678680475257073	285.454377122294	3.34472457310105	0.934974637034697	-0.0970008652031954	0.0791786355996763	-1.22508886985155	-5.07369097216844	0.222778040805122	0.791933573132963	4	-1	-1	-1	-1	-1	0.103081777602588	0.37558694094576
ENSG00000230498.1	AL035409.1	39.6989682976334	-0.891596801120404	0.993818882940818	-0.0089451409785439	0.248404110748791	-0.0360104386017591	-5.13444572758001	0.971516081526888	0.995935771855698	NA	NA	NA	NA	NA	NA	NA	NA	NA	21.3970878137711	0.18112330520659	1.11606518318336	0.158421289451306	0.136972366500388	1.15659306690052	-4.96974555924999	0.254869039876431	0.588952612924779	19.5946557718215	-0.539195359748935	0.989333869852813	-0.0154706263832797	0.116112822026313	-0.133237881168488	-5.05628101645453	0.894213257430359	0.98260578119484	3	-1	NA	1	-1	1	0.891585010551672	0.983807814981196
ENSG00000230510.6	PPP5D1	92.5511840811275	0.484720604750861	1.23325660592908	0.302473015137471	0.175947307970269	1.71911135570532	-4.2537897934813	0.0960496082347453	0.694445599918558	48.5713874523997	1.06470210878618	0.974772592074514	-0.0368624078741903	0.153634392766648	-0.239935910250121	-5.50878097727772	0.811691335942159	0.928765725450696	42.0798807299434	1.15734871990559	0.939538238441382	-0.0899762155335435	0.0964341106728584	-0.933033082440896	-5.30390930272036	0.356866009335901	0.676319214928986	56.1215889119303	1.00303366453635	0.95145358485536	-0.0717948162465062	0.0843030812829165	-0.851627427538108	-5.01209560981915	0.396001999219022	0.874324996917464	4	1	-1	-1	-1	-1	0.603529887854222	0.801913505625688
ENSG00000230513.1	THAP7-AS1	64.3967825844642	-0.0344685808883464	0.92155714266346	-0.117854469583465	0.236304853388854	-0.498739098640214	-5.18976016425685	0.62165383160779	0.935612048835522	42.2206846969083	0.771146521394805	1.09630989195576	0.13265565997202	0.25657601323201	0.517022843643866	-5.39492119508017	0.60818722025047	0.826939087145649	15.7531115327383	-0.32191125654262	1.63892513782185	0.712749957085455	0.184252190374442	3.86833912604776	-0.342965895488264	0.000429833046089491	0.0571724304797166	20.6713393794509	-0.488190580933475	0.890674863015914	-0.167029216586582	0.138814298123307	-1.20325657259177	-4.62287017887471	0.23108468083806	0.794033505438027	4	-1	1	1	-1	1	0.0543423843420943	0.2871872838568
ENSG00000230530.1	LIMD1-AS1	33.9405636132499	-0.955254916644244	1.1464782847685	0.197209029359619	0.273611848201469	0.720762023486673	-4.9539557239513	0.476716895274607	0.898389110189288	24.1080019742665	-0.079228655275699	1.37235844652948	0.456657348486033	0.294633043781307	1.54991898608966	-4.42213843543784	0.129590113117118	0.438282823339181	15.0271178359758	-0.365695332641713	1.17180915957435	0.228737632086016	0.170903643696804	1.33840114311322	-4.71735878397	0.188951547083005	0.519995957697754	17.3064833832115	-0.734993922143301	0.991799621597297	-0.0118794199693407	0.126353213077669	-0.0940175534914056	-5.03435143717678	0.92524135368436	0.988439379904519	4	1	1	1	-1	1	0.277542343115339	0.569827971389527
ENSG00000230551.4	AC021078.1	1309.17321618923	4.38326454990273	1.06718543965184	0.0938108880843589	0.0768124290117522	1.22129828845806	-5.51404705796495	0.231623171667988	0.801784606157336	116.550427986892	2.29953678514424	1.04311248353507	0.0608947385750769	0.158323405338888	0.384622465924941	-5.72174170426383	0.702697561341596	0.875378166377207	1517.41550216694	6.33588173451222	1.04827951237884	0.0680234471776289	0.052095180473918	1.30575317253552	-5.77010773500153	0.199715887640998	0.533795473282947	1414.40662513991	5.66204633935096	0.983226089774173	-0.0244048969468938	0.0449855825556649	-0.542504855120979	-6.04330045490629	0.588408488716464	0.935552050573264	4	1	1	1	-1	1	0.5794546417023	0.786169494491368
ENSG00000230555.2	AL450326.1	44.3976818188263	-0.690671220504807	0.910870682694644	-0.134681847312244	0.366560995680317	-0.367420017130524	-5.10194567496116	0.715922899671986	0.952478607529913	43.0371241805281	0.902301476524492	1.25264239408648	0.324974611057837	0.163162273518835	1.99172642087709	-3.89694636616877	0.0537473984111954	0.306953794923189	11.3557828678901	-0.728428202520827	1.1119547313975	0.153098055941177	0.166910740303113	0.917245083588675	-5.05244643028917	0.364968487442325	0.682245863867357	19.6072927202719	-0.591283449893558	0.971413579719986	-0.0418424404613428	0.160140897174846	-0.261285163250073	-5.03127912416176	0.794290064379362	0.970837877870601	4	-1	1	1	-1	1	0.416317449819228	0.676351799083893
ENSG00000230581.2	ACTG1P14	34.9335796642352	-0.907772955586544	0.830953415652189	-0.267160495017364	0.289008465610203	-0.924403700262862	-4.83731559094522	0.362760153082291	0.857731585604862	NA	NA	NA	NA	NA	NA	NA	NA	NA	15.8451764564304	-0.259217266958403	1.19425151672747	0.256106709066926	0.161775116110174	1.58310323135549	-4.44183403290447	0.12192917622232	0.436902826262511	15.7210482562657	-0.883458433791801	1.04211605844176	0.0595159567090093	0.140097128324557	0.424819248051475	-4.97563253262913	0.671677477157098	0.948693186407598	3	-1	NA	1	1	1	0.471398500989616	0.714653924182643
ENSG00000230583.7	GTF2IRD1P1	12.1658819150516	-2.68500716118171	1.28717975619606	0.364213541719983	0.450665301424623	0.808168591122163	-4.75410399514535	0.425448966529138	0.88409931751705	NA	NA	NA	NA	NA	NA	NA	NA	NA	NA	NA	NA	NA	NA	NA	NA	NA	NA	10.0613750004817	-1.52717819766512	0.810835908043618	-0.302518114605793	0.162077033860006	-1.86650821156496	-4.07728978717904	0.0642448973189331	0.653345540967759	2	1	NA	NA	-1	-1	0.122147946856526	0.402843688205195
ENSG00000230590.10	FTX	4954.63724806833	6.34093684973472	1.05079833085952	0.0714858139372407	0.0776809709457151	0.920248718147412	-6.15322904100114	0.364891043937875	0.860004554981142	383.477935605458	4.01090761640618	0.992555757306652	-0.0107799462535733	0.157765718311527	-0.0683288256089137	-6.10922904172487	0.94588821251958	0.982496488998948	4734.01846268155	7.97927216376136	0.928366625406636	-0.107233435869129	0.0463928523508996	-2.31142148919949	-4.23330024479344	0.026496092661984	0.238893972275943	4242.01572253596	7.25958874508405	1.02343878816153	0.0334248174012262	0.0251616598427026	1.32840272105181	-5.51506483539631	0.186394712325288	0.768103415578259	4	1	-1	-1	1	1	0.369318565205264	0.64273768372275
ENSG00000230596.3	GPAA1P2	NA	NA	NA	NA	NA	NA	NA	NA	NA	13.0201521453151	-1.34195860283454	2.59880418564197	1.37784793390788	0.574715599193096	2.39744307591857	-3.40234858277703	0.0216195382779273	0.219062089617507	NA	NA	NA	NA	NA	NA	NA	NA	NA	12.5587383606114	-1.45805749657884	1.16915878823776	0.22547088149156	0.277943405167393	0.811211481545205	-4.79763691341425	0.41874118184003	0.887241841388243	2	NA	1	NA	1	1	0.0585763434741418	0.296598092684046
ENSG00000230606.10	AC092683.1	1089.8316652514	4.11433445233709	1.08391715233105	0.116254490558166	0.0881317616111863	1.3190986817108	-5.36795253450525	0.197262146666548	0.784227172144029	27.5216581411773	0.173928671528494	1.16277897933346	0.217576895845911	0.298676956978473	0.728468972119574	-5.15097106333906	0.470867527702339	0.749043855766158	816.596409969042	5.42217979684644	0.854026987761702	-0.227646434298296	0.0782801562696747	-2.90809887392221	-2.68881947700041	0.0061219005915345	0.135961876559416	620.623356193263	4.46751604083388	1.01667405065693	0.0238572201256272	0.0574610587739669	0.41518935840486	-5.91284451163558	0.67869429437358	0.949352924288057	4	1	1	-1	1	-1	0.282165817299108	0.574449817268788
ENSG00000230615.6	AL139220.2	48.4385853511006	-0.545055360825549	1.30760839281956	0.38693054211404	0.387579294471318	0.99832614289119	-4.84025071331828	0.326222576348257	0.847363886604081	17.0930931193502	-0.536219069576601	0.942679203941621	-0.085161193150799	0.362002236390862	-0.235250461433196	-5.24921566924799	0.815298857832416	0.929934695921673	15.8286551875554	-0.32382201744996	0.91714560469565	-0.124777302728101	0.206791373559291	-0.603397040120364	-5.32032732578643	0.549934559061856	0.804116019865933	18.0685202562251	-0.720569391718242	0.948968016369706	-0.0755686308257955	0.137402970295694	-0.549978145764755	-4.94405122655945	0.583287096541383	0.934779219539281	4	1	-1	-1	-1	-1	0.903369472881306	0.991334723396824
ENSG00000230658.1	KLHL7-DT	19.8351249580971	-2.14425466200504	0.905558399128041	-0.143120411839292	0.53278119534507	-0.268628872583605	-4.9580484455122	0.790080959397254	0.967829562053742	9.05842552742003	-1.81891108909651	1.40454986951801	0.490107849262498	0.54381253945734	0.901244112082386	-4.82466988465174	0.3732309788533	0.679041026055546	17.4169621584421	-0.283696145114803	1.72377815389157	0.785574114986857	0.242171925146226	3.243869472122	-1.63584049642678	0.00250589256208148	0.101683574775879	18.7080693159096	-0.737913622339742	0.938641606503008	-0.0913536837805251	0.200404657493995	-0.455846111177642	-4.98310190093308	0.649268485788066	0.943884439240128	4	-1	1	1	-1	1	0.0810044209380203	0.339831640649244
ENSG00000230701.2	FBXW4P1	55.2844510624583	-0.346311754951794	0.815480031717572	-0.294278544124006	0.219046221778059	-1.34345409720042	-4.60627907020492	0.189346701625675	0.780539079562707	10.7676178712232	-1.20645893177318	1.39394800500005	0.479176748919697	0.312545477324787	1.53314248224348	-4.37785582081072	0.133664742765608	0.443606693974143	27.0945136293238	0.509428318433755	0.946997327349338	-0.0785677408149247	0.143348825728711	-0.548087788061934	-5.45391769308409	0.586931071922185	0.825275957909148	42.0877304413939	0.564372138021577	1.00358570127209	0.0051638210063917	0.0885892033432614	0.0582895072030749	-5.22188241972389	0.953608387663801	0.993628060130939	4	-1	1	-1	1	-1	0.804937350488067	0.930297387059027
ENSG00000230707.1	AL589987.1	85.4007599483364	0.354210960946035	0.904157277232795	-0.145354345092171	0.179028011964774	-0.811908390742623	-5.12494124837699	0.423333412064523	0.883493172831441	50.9335694244782	1.12046417237065	1.08177374001961	0.113398781709885	0.174494254778811	0.649871148214189	-5.35632947376485	0.519750928008575	0.780459394650831	20.4845919871101	0.0948141426805561	0.947655586947349	-0.0775652691867833	0.164999531585592	-0.470093875063802	-5.4170924858839	0.641053515427449	0.854827074333276	24.766626999529	-0.176462888611327	1.01699561585793	0.024313459929281	0.0969544871351322	0.250771889447403	-5.0829502158863	0.802390193334125	0.972268295530291	4	-1	1	-1	1	-1	1	1
ENSG00000230715.3	AC018638.2	17.6679482656967	-2.39676801139588	0.715901336164992	-0.482167322528611	0.468404603847134	-1.02938211658989	-4.68221780038127	0.311648517411984	0.838692212484763	NA	NA	NA	NA	NA	NA	NA	NA	NA	27.2258242439356	0.493150933302318	1.00383797864801	0.0055264343647194	0.162143512201327	0.0340835984720587	-5.58624569852559	0.972994126722602	0.990904527336508	31.1376368909132	0.073214993956068	1.02927421256652	0.0416273869042917	0.101586239648192	0.409773873395191	-5.09563834867047	0.682652749856972	0.950779206540247	3	-1	NA	1	1	-1	1	1
ENSG00000230724.9	LINC01001	227.880735408633	1.82301475260608	0.933944259436692	-0.0985916467018514	0.18641636412585	-0.528878712789892	-5.57492296459105	0.600838119133864	0.9328374346566	45.9993876417037	0.833396629924609	1.05707759698968	0.0800812846517067	0.31510961666984	0.254137863191947	-5.46822813029882	0.800782361589183	0.923025511161328	82.6386064967196	2.07139950526542	1.04329315819738	0.0611446022015688	0.164195423232958	0.372389199392102	-5.81961409549225	0.711732624716188	0.888257965167405	133.188438389657	2.19130364629956	1.10527566695981	0.144406237269291	0.0842771440848339	1.7134685665657	-4.29532136771497	0.0890328861360929	0.689952247645656	4	-1	1	1	1	1	0.25242311297927	0.547920912048533
ENSG00000230725.5	AL035252.2	57.6502934736369	-1.12952796340271	0.983392720655079	-0.0241604189170466	0.560658475152143	-0.0430929344472859	-5.14922918593756	0.96591718334337	0.995935771855698	14.5487112701397	-1.18328889337678	2.11645105276	1.08164712378179	0.556006579905825	1.94538547361255	-3.94009668221028	0.0592811080267715	0.31955651423737	21.8014711589526	-0.0119519705101852	0.954040836494514	-0.0678770746238482	0.334253002409852	-0.203070949653338	-5.50234941504337	0.840194820522797	0.94041861965932	30.0420505387761	-0.0527850919072763	1.02259229624123	0.0322310625511062	0.203228078706946	0.158595518671331	-5.10845028495739	0.874236029040784	0.981083773774629	4	-1	1	-1	1	1	0.471541599240762	0.714758369074106
ENSG00000230732.4	AC016949.1	86.4083275955625	0.418283754231408	0.875007589130481	-0.192632565081334	0.189278018550693	-1.01772285316767	-4.96933779014523	0.317066276672903	0.840446823361503	NA	NA	NA	NA	NA	NA	NA	NA	NA	52.2738052115075	1.45598317183011	1.25177989334936	0.323980908365089	0.114638215795223	2.82611610899295	-2.4397198714129	0.00756109623282358	0.145945684459415	48.623234294025	0.783140028732352	1.069242279624	0.0965887903908849	0.072003728428156	1.3414415128136	-4.60239199956914	0.182138285401325	0.766321872119029	3	-1	NA	1	1	1	0.0243088996339244	0.206579393168124
ENSG00000230733.2	AC092171.2	20.2684350319496	-1.85469127089597	1.80375977063915	0.851007209554713	0.340831276244112	2.49685773832916	-3.42987539461373	0.0183381779142658	0.538814464397157	300.913205546275	3.37532060250743	0.87376121613917	-0.194689024954939	0.576588543922555	-0.337656769297673	-5.98703773029653	0.737511441092342	0.892566779819103	NA	NA	NA	NA	NA	NA	NA	NA	NA	NA	NA	NA	NA	NA	NA	NA	NA	NA	2	1	-1	NA	NA	1	0.0670203339038483	0.313865795067101
ENSG00000230751.1	AC007036.2	22.4036195612898	-1.70525745742212	0.896313096962538	-0.157925317367598	0.435735262276284	-0.362434099417603	-4.95660293036547	0.719605751015828	0.953251390497014	NA	NA	NA	NA	NA	NA	NA	NA	NA	11.1798844411631	-0.760074034797504	0.920628615913913	-0.119308808315711	0.179420872487606	-0.664966158404746	-5.22818709158347	0.510205528931869	0.780037090422395	11.9721053229756	-1.2401911822777	1.13069855397405	0.177214355805728	0.125238958420993	1.41500981835076	-4.44473379570119	0.159479481230924	0.749614992357679	3	-1	NA	-1	1	1	0.408292943654776	0.670934871567269
ENSG00000230772.1	VN1R108P	60.4697917445622	-1.18175107712435	1.23304035931474	0.302220022149761	0.484917190122667	0.623240479623561	-4.99079190117113	0.53790522167973	0.918805426294007	NA	NA	NA	NA	NA	NA	NA	NA	NA	32.1896298298053	0.759819812016822	0.752088217926312	-0.411026198808638	0.139827757569471	-2.93951791799584	-2.19415982913352	0.00564175862129061	0.132408902214593	31.5378995849623	0.133972028663979	1.00767170580051	0.0110256928477352	0.110242379124269	0.100013197604405	-5.1571230954529	0.920489396932285	0.987267569635293	3	1	NA	-1	1	-1	0.117446289427328	0.396402884678491
ENSG00000230778.1	ANKRD63	16.3011520653747	-2.96900161675135	0.976041748563728	-0.0349852368966315	0.650154715829663	-0.0538106331382782	-4.90123316114395	0.957448015126278	0.99441064544917	20.4960369487226	-0.340986791256751	1.12498477680665	0.169905479154182	0.322561247366982	0.526738659839314	-5.15201148886587	0.601488247469749	0.823267532539009	NA	NA	NA	NA	NA	NA	NA	NA	NA	NA	NA	NA	NA	NA	NA	NA	NA	NA	2	-1	1	NA	NA	1	0.904296476967547	0.99186445650183
ENSG00000230789.1	ARHGAP26-IT1	13.7406303256702	-2.51138878889665	1.1167607728389	0.159320171673895	0.42166396701015	0.377836818269225	-4.87944937350295	0.708251001630134	0.951470425485866	NA	NA	NA	NA	NA	NA	NA	NA	NA	18.4762372546273	-0.038198522393611	0.832325944090887	-0.264779487389456	0.176853762652321	-1.49716626561115	-4.57949897067501	0.142852630330199	0.464233859483583	13.3299970560978	-1.123180640466	1.00551844467854	0.00793954589209778	0.125677961216122	0.063173732413152	-5.00787358393817	0.949726124294901	0.99274708070801	3	1	NA	-1	1	-1	0.709083020360837	0.868284319942247
ENSG00000230793.1	SMARCE1P5	120.39011533031	0.917304187913239	0.835788128939516	-0.258790827303513	0.184883305558442	-1.39975227358594	-4.68567756579633	0.171993771919457	0.7651686693458	NA	NA	NA	NA	NA	NA	NA	NA	NA	34.9932392660936	0.882048141226066	0.741638718629905	-0.431211530377516	0.111634146502378	-3.86272071662528	-0.110523726668922	0.000436918461183282	0.0571724304797166	27.2701011438618	-0.0836106444998615	0.890118647363472	-0.167930443578774	0.0911631314748979	-1.84208726556321	-4.02562869852424	0.0677630452361404	0.658686211411345	3	-1	NA	-1	-1	-1	0.000268969889751786	0.0312143876265013
ENSG00000230795.3	HLA-K	30.2664407656906	-1.69598547734715	0.890332858698957	-0.1675832938453	0.490439977815979	-0.341699905035433	-4.99172224880376	0.734993698988233	0.956458805245888	7.33228324157187	-2.09368715817048	0.891184694793383	-0.166203638842376	0.632657656156744	-0.262707069494783	-5.01591950018766	0.794219431810358	0.920709963145637	NA	NA	NA	NA	NA	NA	NA	NA	NA	15.5293117311949	-1.24598111264252	0.826133688394679	-0.275552831429633	0.30878847827735	-0.892367594046483	-4.76446253568673	0.373860573802569	0.864823768283632	3	-1	-1	NA	-1	-1	0.526629475669987	0.751611930266681
ENSG00000230797.2	YY2	67.5439078515959	0.0649037285311484	1.12148472795033	0.165409974360576	0.21479554585604	0.770081026128155	-5.08745673345324	0.447361847943564	0.892355304119937	12.4837212686769	-1.0254403755317	1.69687284164915	0.762878457870785	0.355979175024371	2.14304237830361	-3.69130969749044	0.0386866694604881	0.272480659173111	42.8779337818378	1.15068839914364	1.20970160269302	0.274651221544559	0.133890306091428	2.05131521140156	-3.89078086229547	0.047382955267554	0.295460241425768	45.2353835188505	0.686167856389901	1.11172678623497	0.152802280350909	0.0816441749370027	1.87156377621322	-3.98293386722427	0.0635359681242301	0.652205334586304	4	1	1	1	1	1	0.00355898533965219	0.0925336188309569
ENSG00000230823.3	CBX1P1	19.0765888311443	-2.21401778945673	1.11626205295507	0.158675753079642	0.407127630736591	0.389744495583756	-4.96907924549635	0.699519103231194	0.948861294425013	NA	NA	NA	NA	NA	NA	NA	NA	NA	11.6024306563813	-0.697084328301117	0.851705658398667	-0.231573160371509	0.188346346773517	-1.22950704560238	-4.80215725809347	0.226661210983224	0.562385272663336	11.0760684476692	-1.33063733283156	0.989580018059337	-0.0151117256742836	0.119925547205808	-0.126009228445295	-4.9756698556822	0.899921161020365	0.983509764826381	3	1	NA	-1	-1	-1	0.766713608118685	0.905205002139345
ENSG00000230839.1	AL121760.1	NA	NA	NA	NA	NA	NA	NA	NA	NA	NA	NA	NA	NA	NA	NA	NA	NA	NA	12.7277730701431	-0.579596423242954	0.996952609747922	-0.00440316730161854	0.193787384733925	-0.0227216405632606	-5.42920448964552	0.981994696478238	0.99412613941075	20.3027805452188	-0.502726376994498	1.08283496665344	0.114813380588498	0.121545147823344	0.944615088669516	-4.7915966687107	0.346624556160737	0.85656637398786	2	NA	NA	-1	1	1	0.478451513846535	0.718613615108707
ENSG00000230844.2	ZNF674-AS1	100.349145425874	0.66411709296113	0.878329244198499	-0.187166255429762	0.173098362975923	-1.08127108894609	-4.95084345908034	0.288317890283801	0.826620769906474	36.4432629174766	0.644492704724379	1.07592413127396	0.105576349926274	0.172447151666578	0.612224376604391	-5.28933729165386	0.54409709051861	0.794426104353473	56.876726927736	1.59911218443301	0.974197701680007	-0.0377135153004276	0.0923020292317723	-0.408588149299819	-5.70476504955778	0.685202640512318	0.876442154211172	65.2594518829001	1.23317552333584	1.08095644291517	0.112308390920555	0.0547503131079006	2.05128308032175	-3.72944144733438	0.0422672697819823	0.587403015643751	4	-1	1	-1	1	1	0.163731557291264	0.455300790898845
ENSG00000230847.4	OCLNP1	89.8034559273212	0.0380015252072839	1.2360473685394	0.3057340321156	0.485608459861329	0.6295895919995	-5.15920739374355	0.533798732743241	0.918568896593566	NA	NA	NA	NA	NA	NA	NA	NA	NA	18.1026454932999	-1.02838120340249	1.46287970526131	0.54881113942969	0.838057320755581	0.654861100592605	-5.17143793867777	0.516617315220865	0.783273227639115	19.8819942142709	-1.80391504018406	1.14277836890452	0.192545633573199	0.539047480084266	0.35719605542558	-4.91136675677122	0.721529787931091	0.9561701824398	3	1	NA	1	1	1	0.656589472271243	0.836902681226273
ENSG00000230852.2	AL161621.1	73.3177941099676	0.040815322695362	0.843309634918852	-0.24586565738114	0.228983610019509	-1.07372600755221	-4.86464910235682	0.291631367268966	0.829863493862073	33.2678974480858	0.395461697109857	0.929353282609682	-0.105700970634093	0.247026243811455	-0.427893688553877	-5.31238364985774	0.671184675912458	0.85869242813636	36.9165616363189	0.949378650132332	1.00008062337058	0.000116310248319922	0.124631140574099	0.000933235849276132	-5.65655459871106	0.999260410920349	0.99962489546396	45.9613741942174	0.721501691910925	1.00164236817948	0.00236749281215355	0.0847672015690052	0.0279293496580311	-5.24028916990511	0.977761740606732	0.99600097976762	4	-1	-1	1	1	-1	0.855933691246248	0.961950194411849
ENSG00000230869.1	AGAP10P	20.3428416067734	-2.56560339648058	0.704630641829246	-0.505060881119082	0.793958829495725	-0.636129812221959	-4.82123647630856	0.529586113425662	0.917279948295421	8.56611952125802	-1.83060777430665	0.903123452816082	-0.14700488393434	0.542690374490128	-0.270881686583174	-5.0545726747895	0.787972796669503	0.918393934822109	10.0484333499794	-1.24707494983345	1.93066897949257	0.949100829963322	0.475679254997381	1.99525377655695	-3.85189543433144	0.0534360379328247	0.311094370999127	13.9173681821984	-1.31540630821444	1.17983928907648	0.23859035734749	0.2843573355052	0.839051178066501	-4.78579009515813	0.402995608244764	0.878518601908667	4	-1	-1	1	1	1	0.267157619233068	0.561822102264958
ENSG00000230876.7	LINC00486	23.7895166034806	-1.93335217694264	1.16314960994651	0.218036675182593	0.392666287873911	0.555272204199528	-4.88906951026283	0.582885986843566	0.928135709342968	NA	NA	NA	NA	NA	NA	NA	NA	NA	12.3234965982107	-0.644374271516721	1.09939493958595	0.136709743910667	0.218250455994979	0.626389270471043	-5.24851931705415	0.534914306025204	0.794836288473054	17.6685487386025	-0.852843444264296	1.0412539223354	0.0583219301388904	0.163799321660135	0.356057214082374	-4.99905424453307	0.722380420453325	0.9561701824398	3	1	NA	1	1	1	0.691472955309245	0.858205810673685
ENSG00000230896.1	AL604028.1	12.2247683919675	-2.77959293158702	1.04200998544049	0.0593691028337439	0.449943407825961	0.131947933453684	-4.8979058560594	0.895919369875827	0.985885593049873	NA	NA	NA	NA	NA	NA	NA	NA	NA	16.4082728046958	-0.204552860834226	1.06289142429529	0.0879942312706751	0.171749996829733	0.512339056156778	-5.36007159924224	0.611465804673733	0.839757595424079	18.5957396308046	-0.601107190227445	1.1636943198047	0.218712139673742	0.104420444445145	2.09453369822264	-3.76262846282806	0.0381725079658312	0.577676666729639	3	1	NA	1	1	1	0.0776134801432553	0.333972553555001
ENSG00000230910.3	AL391807.1	1395.47568273808	4.40187041765981	1.09223209358042	0.127279453949233	0.08027964548924	1.58545112118478	-5.05401983296972	0.123503400223197	0.71609123787066	130.183613371842	2.42178026002287	1.3376641174065	0.419715905975991	0.248911046425206	1.68620843471529	-4.52354986797592	0.100089292298123	0.394730057907984	806.975693584791	5.41139362946245	1.02325928586535	0.0331717589980563	0.0742887263887199	0.446524804106659	-6.40486895310303	0.657826857259022	0.863106062945633	1029.6404261048	5.22735400153057	1.02729641215515	0.0388525113996933	0.0461247979015459	0.842334561175196	-5.7781503644828	0.401162545066205	0.878464471051945	4	1	1	1	1	1	0.0835104536598396	0.343212839864369
ENSG00000230922.1	AL079301.1	29.5475495161022	-1.35996650672637	0.746465142837228	-0.421853201479978	0.341411931161898	-1.23561353009639	-4.60329011708509	0.226330800310882	0.799834786329528	NA	NA	NA	NA	NA	NA	NA	NA	NA	10.8727960494666	-0.822656694629052	0.969367180508252	-0.0448848563272521	0.212564368125286	-0.211158891413056	-5.36226054463992	0.833924722430852	0.938009190318558	17.9650432397432	-0.744161107984987	0.882548113149209	-0.180253164141306	0.145421580596936	-1.23952142042048	-4.58616934756462	0.217406847737599	0.789481144017987	3	-1	NA	-1	-1	-1	0.189508546695676	0.485021565617886
ENSG00000230951.1	GPS2P2	57.3171993778185	-0.16640758329796	0.94874781972245	-0.0759034297523787	0.189678178588754	-0.400169541468167	-5.2283016930454	0.691908519702675	0.948425136910719	NA	NA	NA	NA	NA	NA	NA	NA	NA	16.6524429473226	-0.20350484242144	0.875337343207361	-0.192088975565614	0.193101540143199	-0.994756310193932	-5.0592628714167	0.32633116281603	0.653752025852254	19.86336818893	-0.55295828803781	1.0818345370701	0.113479860714985	0.11869502867646	0.956062456704145	-4.78731920319301	0.340832217326501	0.854235308634682	3	-1	NA	-1	1	1	0.739159061917277	0.888315017360353
ENSG00000230989.6	HSBP1	3086.95472359062	5.64172081305158	0.885884135610289	-0.17481007320771	0.0659338257593395	-2.65129576805952	-3.29987325627562	0.0127573014616564	0.499702465733818	2171.28068800783	6.55338942171935	1.00339692119639	0.00489241648421803	0.099813493742817	0.0490155819695481	-6.31993837910873	0.961167940306913	0.987305251671352	1766.17498302214	6.5398300174773	1.04273531162592	0.0603729900083033	0.0573505643717015	1.05270088742306	-6.07713342148656	0.299320518952466	0.6298655622464	2463.649679024	6.43991929218535	0.975942957919171	-0.0351312675213968	0.0318343189704768	-1.10356585777687	-5.67893783800564	0.271839643919848	0.817532835236229	4	-1	1	1	-1	-1	0.0731589049885182	0.325947167470459
ENSG00000231007.5	CDC20P1	30.7349936094256	-1.3994573282322	0.556944926403783	-0.844393421419807	0.382902139506591	-2.20524602580674	-3.69074717915269	0.0353602063292819	0.595384987048371	14.6377228869858	-0.81825304880456	0.778006778889857	-0.362145369202666	0.340277170155519	-1.06426584256932	-4.79216022227426	0.294037578817748	0.615427490548776	NA	NA	NA	NA	NA	NA	NA	NA	NA	13.803400326469	-1.06193799162049	1.07789669615931	0.108218919203475	0.148952893232602	0.726531166027654	-4.86253608004429	0.468831895684665	0.904550296677064	3	-1	-1	NA	1	-1	0.258457307611923	0.554620108414032
ENSG00000231013.1	AC013275.1	93.4437000714119	0.41570404927185	0.857807805774579	-0.221273650794241	0.270196572086271	-0.818935818044317	-5.11642521179199	0.419375642606371	0.881961805200284	44.7263915082707	0.747819872446602	0.836541803918035	-0.25749045803283	0.322067759087973	-0.799491568985322	-5.16290578477975	0.429058606787957	0.719426261644499	21.532261614767	0.0433237857690159	0.996037202313423	-0.00572846645871823	0.276538574986965	-0.0207148910743763	-5.51784316660304	0.983584659518032	0.994790188197868	29.5938515287565	-0.0599909774359491	0.983033051642178	-0.0246881710594047	0.170675662136658	-0.144649628132903	-5.1233247378327	0.885213675723865	0.982051302374491	4	-1	-1	-1	-1	-1	0.7503635382094	0.895800795422187
ENSG00000231023.6	LINC00326	42.3615419178774	-1.09215242922524	0.830788329293177	-0.267447145181835	0.381861378686033	-0.700377571835384	-4.96708446520307	0.48916699314132	0.903206530345177	NA	NA	NA	NA	NA	NA	NA	NA	NA	24.5271018924299	0.0937795212065716	1.05185256851468	0.0729325054112445	0.357434543976074	0.204044367396472	-5.50802098849553	0.839439620203137	0.940011772553653	18.3358162287335	-0.872717201794744	0.919834221493496	-0.12055422217436	0.23317292080907	-0.517016391766494	-4.95604955958363	0.606031659858986	0.937622765393451	3	-1	NA	1	-1	-1	0.730994523389833	0.883647776439845
ENSG00000231028.8	LINC00271	47.7370042487313	-0.548139983217299	0.64148672303341	-0.640508688983285	0.326754980490776	-1.96021094466949	-3.91413873772467	0.0594554804745328	0.645440689401858	14.0449974063051	-0.943880719553065	0.979201979250536	-0.0303216207497233	0.387084313991633	-0.0783333750650994	-5.193628849228	0.937980850727813	0.979140106433387	24.3464645900329	0.276594362378134	1.13675912611042	0.184926586348904	0.203659383404207	0.908018983745403	-5.19271071033279	0.369758326244398	0.686387579504926	24.8011045479357	-0.207482152403704	1.13421093452857	0.181688969997252	0.126575556588653	1.43541908796583	-4.4500105255273	0.153592415492117	0.742242664059489	4	-1	-1	1	1	1	0.341494750185139	0.623715148057154
ENSG00000231050.1	AL109917.1	23.1232718489847	-1.55760198759038	1.39531273111597	0.480588509198134	0.30492520972108	1.57608650868105	-4.32563044968794	0.125647491215243	0.718708227060886	13.4966515593128	-0.850965951199638	1.01507911162183	0.0215921702644276	0.317492618936417	0.0680084165003905	-5.20278639218265	0.946141552435293	0.982496488998948	NA	NA	NA	NA	NA	NA	NA	NA	NA	NA	NA	NA	NA	NA	NA	NA	NA	NA	2	1	1	NA	NA	1	0.260046538597958	0.555711274902449
ENSG00000231064.7	AC234582.1	159.153155890064	1.2780502252589	0.980753453821045	-0.0280375839816577	0.157752359341751	-0.177731630123628	-5.54666417709319	0.860145908622543	0.979964382318976	115.315436856968	2.22166969078288	1.4364621332268	0.522519962291979	0.259796441508222	2.01126681820021	-4.00305231235349	0.0515519339890579	0.303474037865692	29.9658849765455	0.662837836708928	0.939386419817929	-0.0902093573731433	0.123764029270594	-0.728881872259604	-5.37456478701128	0.470673336211647	0.75737105379244	62.8102876366159	1.12173686056071	1.00683395080024	0.00982577062355302	0.0873429244231512	0.112496469387148	-5.29916921596866	0.910604959885497	0.985407337057934	4	-1	1	-1	1	1	0.51069432872661	0.740063062855823
ENSG00000231074.8	HCG18	3290.13710583585	5.7128625083568	1.00003585940832	5.17332629938966E-05	0.0679935586367972	0.000760855352052411	-6.47596659662263	0.999398036156508	0.999687810748189	562.132567683854	4.53117917153921	0.940977506985534	-0.0877678575321365	0.158667369990432	-0.553156313975768	-6.03336367106322	0.583450994022725	0.814459784596209	1916.412847088	6.67293434163899	0.915979175777116	-0.126613294976264	0.0453791567337615	-2.79012004826581	-3.08386317617864	0.00828791448109024	0.151781205461975	2057.11021270596	6.20232709610751	0.968450888426935	-0.0462492053974092	0.0389157474340878	-1.18844448447874	-5.5726148451282	0.236845643306707	0.798906606980371	4	1	-1	-1	-1	-1	0.0330495930583315	0.23315840190188
ENSG00000231113.2	AL035587.1	62.0107280561961	-0.124013814610913	0.767820575301251	-0.381158874260515	0.211899742099657	-1.79876988279323	-4.11301117993888	0.0822722919148505	0.679356387331321	NA	NA	NA	NA	NA	NA	NA	NA	NA	36.1376541275352	0.930895329608639	0.805940592962798	-0.311254595335921	0.127670692425861	-2.43794867421642	-3.19092659041296	0.0197059874108494	0.211455883856538	33.1983792669466	0.257816316792061	1.05461362552532	0.0767145414575651	0.0826919490405867	0.927714757574673	-4.87553646265965	0.355291268796502	0.859155080470781	3	-1	NA	-1	1	-1	0.0963971638142654	0.365821412073094
ENSG00000231125.2	AF129075.1	16.8264043232634	-2.10859812891965	0.893398711407415	-0.162623921114195	0.367054871491144	-0.443050709158395	-4.90756817652804	0.660954126936628	0.943460407240336	NA	NA	NA	NA	NA	NA	NA	NA	NA	17.316588163915	-0.124613050793578	1.03311315556351	0.0469982794012077	0.161938200944664	0.290223549026998	-5.45916734845751	0.773269416555911	0.913215198021677	15.2377749618476	-0.884269540558698	0.951188034295944	-0.0721975284270936	0.108587636279483	-0.664877981515977	-4.89723235097036	0.507317597755563	0.914988888100002	3	-1	NA	1	-1	-1	0.732803849993153	0.884664330680105
ENSG00000231133.7	HAR1B	46.8759262837427	-0.777370511429091	0.992984572423666	-0.010156791495012	0.345961194415415	-0.0293581813768864	-5.19656753992305	0.976776214759313	0.996082954192219	51.8200128444686	1.08504986984725	1.03681159280744	0.0521537545005869	0.232396773050519	0.224416861800613	-5.50059617097549	0.823655588005236	0.933572873536436	21.1984724428112	0.144960200068049	1.01890645347167	0.0270216027228966	0.161547017768553	0.167267728591625	-5.52883209464519	0.868072376404229	0.951291064333446	32.6455888595314	0.177775002935385	1.0757879202413	0.105393694462261	0.126362904131747	0.834055652538473	-4.91926777509435	0.405794254866509	0.880535810399365	4	-1	1	1	1	1	0.726315955940875	0.880612590918872
ENSG00000231160.9	KLF3-AS1	227.343000049622	1.82241765039208	1.23133042406152	0.300217956938957	0.156028870739561	1.92411798865142	-4.10683215689864	0.064013613725803	0.65401644015245	30.6213607825006	0.36236798024873	1.08534105986771	0.118148469454093	0.229897805015311	0.513917344474968	-5.29269412801487	0.6103357112731	0.827888740438009	184.834488011342	3.29443698169734	0.911700135271923	-0.133368705248613	0.0799050950437185	-1.66908887569239	-4.8127543963971	0.10356081581798	0.407346190899897	184.017290534063	2.72321228747239	1.00945513682583	0.0135767944562797	0.0671009195413844	0.202333955317948	-5.61328468875818	0.839974997200838	0.976997987693998	4	1	1	-1	1	1	0.413255904209032	0.674924196553968
ENSG00000231170.6	AC002451.1	19.4648112941741	-1.90730478249182	1.77898754875938	0.831056413131235	0.447362831924195	1.85767872032797	-4.10004451515202	0.0732002154230283	0.667240656221305	6.34434426838363	-2.80538377899879	1.28623200383054	0.363150891956128	0.854672958334504	0.424900411806404	-4.91632133564133	0.673346113758892	0.860048823246226	NA	NA	NA	NA	NA	NA	NA	NA	NA	NA	NA	NA	NA	NA	NA	NA	NA	NA	2	1	1	NA	NA	1	0.129056759107048	0.413604522561359
ENSG00000231177.4	LINC00852	99.861375848587	0.507080131830045	0.955046166421622	-0.0663576209455723	0.202571070774579	-0.327576986643938	-5.37348557381203	0.745539941641496	0.958850042107413	15.515415925104	-0.605368062351809	0.897156579134679	-0.156568296780336	0.244145825950548	-0.641290082149712	-5.09187629183543	0.525248441456895	0.783963388118305	27.7669585406675	0.552742570915099	0.840647615553282	-0.250426919652452	0.1283062903344	-1.95178988496802	-4.00169793597279	0.0585812231647817	0.322953574024842	33.6572936421621	0.212648826396967	1.01370859097292	0.0196429829326319	0.102575580365125	0.191497653366535	-5.15416319037818	0.848437361706361	0.977855653361415	4	-1	-1	-1	1	-1	0.393763709545719	0.661234089053357
ENSG00000231185.6	SPRY4-AS1	110.660613470011	0.670066930066564	1.04079692042104	0.0576885984328795	0.20722868092287	0.278381342659567	-5.39887360753772	0.782657447341971	0.967017843660079	NA	NA	NA	NA	NA	NA	NA	NA	NA	39.7061647247667	1.01465706837924	0.903186202772061	-0.146904647465955	0.167507919842494	-0.877001204504768	-5.32114205971777	0.38615806949214	0.698703318864191	43.3458091499943	0.635635730879548	0.981797538443269	-0.0265025452949723	0.0941321314232522	-0.281546214818055	-5.19763504985136	0.778743449681375	0.968223412879024	3	1	NA	-1	-1	-1	0.837931133069006	0.950970687922575
ENSG00000231187.2	AL356056.2	345.251770845287	2.41567620102067	0.967547179786425	-0.0475960828454551	0.122327272824171	-0.389088072893345	-5.78280111721384	0.69999938470016	0.949077389292565	162.53325170233	2.6882828974959	0.963009620539653	-0.0543778841130007	0.271225258642014	-0.200489749314879	-5.82021180656431	0.842184823357258	0.94158303848036	92.3683658584919	2.26679026261224	0.842945764077816	-0.246488285087888	0.134880200482222	-1.82746084456167	-4.39979956685256	0.075723255373883	0.35718306060634	157.208649097234	2.50254331391611	0.996445911992692	-0.00513659852118799	0.0692204539840933	-0.0742063685737798	-5.57637393345067	0.9409613357306	0.991557982034567	4	-1	-1	-1	-1	-1	0.434276282835954	0.689904535466131
ENSG00000231205.11	ZNF826P	144.014974076315	1.16752296272822	0.89187248842138	-0.16509063302874	0.197299999254227	-0.836749283592319	-5.24034030211483	0.409446273017881	0.877257343881853	77.6585234581043	1.65683369196703	0.987690757500816	-0.0178686851174478	0.241921313388253	-0.0738615579883646	-5.63994873353578	0.941514532468806	0.980755488237932	145.337773432992	2.87348801619103	1.33527385871679	0.417135662582323	0.172188488725916	2.42255255080556	-3.39768384774912	0.0204380047508162	0.213653612288684	158.213133344778	2.42428317836664	1.03384760551981	0.0480235406197739	0.088321932169481	0.543732903483378	-5.43446437700183	0.587565474293384	0.935552050573264	4	-1	-1	1	1	1	0.212813522717354	0.510281757443804
ENSG00000231233.1	CFAP58-DT	22.6703117193112	-1.70448913848597	1.15805982127551	0.211709779776551	0.314749929119912	0.672628522486161	-4.87630277670255	0.506407255787817	0.910575824601183	42.3035546021211	0.768609887604516	0.693808573591161	-0.527390426357293	0.224543007879402	-2.34872789555106	-3.31407466001252	0.0242337061509776	0.230184855266167	28.2689998504585	0.575249779630821	0.892449430012165	-0.164157672678574	0.120247630479128	-1.36516347161675	-4.78652894153783	0.180464537979908	0.508958681839127	35.2452027712418	0.271609279907573	0.928793866189346	-0.106569650297398	0.0999743739734884	-1.06596966864387	-4.77753348008791	0.288432034511442	0.826575038876136	4	1	-1	-1	-1	-1	0.0488626929398768	0.27458412507682
ENSG00000231249.1	ITPR1-DT	NA	NA	NA	NA	NA	NA	NA	NA	NA	NA	NA	NA	NA	NA	NA	NA	NA	NA	14.1889313981881	-0.432749811670856	1.02170635922773	0.030980621953785	0.179768981105326	0.172335748710917	-5.42411656427635	0.864114985203696	0.94932500593889	18.9107950035502	-0.566708381369917	1.02895662095055	0.0411821619610403	0.117218677992055	0.351327643908693	-5.024380960801	0.725916774581668	0.9561701824398	2	NA	NA	1	1	1	0.859051978738294	0.963648000218804
ENSG00000231252.2	AC099792.1	96.2448981882159	0.494925183067658	1.06890110738103	0.0961283839371498	0.204527477122734	0.47000229646144	-5.30615212090552	0.641801930546591	0.93955807909522	NA	NA	NA	NA	NA	NA	NA	NA	NA	81.420021700472	2.08654633014843	0.823303194535916	-0.280504270922648	0.131901010822361	-2.1266271514812	-3.86821070828513	0.0402005522605129	0.277915089051972	82.7069238085213	1.55476678256056	1.08035685637193	0.111507932648266	0.0828912513819103	1.34523162323257	-4.66976418510352	0.180914814759384	0.764553626275798	3	1	NA	-1	1	1	0.354184940006648	0.632185517251653
ENSG00000231272.1	AL122008.1	12.068825686358	-2.74316610273515	0.953618040733713	-0.0685165656404914	0.430060767838013	-0.159318335371384	-4.90478130058676	0.874501498808637	0.982509770198881	NA	NA	NA	NA	NA	NA	NA	NA	NA	14.294513387491	-0.399854804426099	1.15312727600819	0.205551758724249	0.175525694884807	1.17106363748708	-4.88449888421592	0.24907737056405	0.583836551454693	NA	NA	NA	NA	NA	NA	NA	NA	NA	2	-1	NA	1	NA	1	0.527012508658484	0.751784895948485
ENSG00000231304.2	SGO1-AS1	22.4445718092923	-2.04773342167613	0.819889345533807	-0.286498882012629	0.487127439136162	-0.588139486703287	-4.88181628307466	0.560904998435057	0.92332153628728	NA	NA	NA	NA	NA	NA	NA	NA	NA	25.9676982670131	0.441414378371141	1.03977656345193	0.0562735423738789	0.146243256575199	0.384794100539895	-5.50021101391791	0.70259812606823	0.884023902204401	18.4939809757433	-0.621263431701808	0.992017138370672	-0.0115630496494114	0.130147185317708	-0.0888459448522403	-5.05068115097221	0.92934238132105	0.989302945945718	3	-1	NA	1	-1	-1	1	1
ENSG00000231305.3	AC112484.1	23.1244152960778	-1.84346937387944	0.861114691721591	-0.215722692156833	0.392615303137213	-0.549450544675895	-4.92885045081144	0.586823051246464	0.92990576092908	NA	NA	NA	NA	NA	NA	NA	NA	NA	NA	NA	NA	NA	NA	NA	NA	NA	NA	14.5183379851406	-1.03797329848614	0.902535837395384	-0.147943876010989	0.178762466345498	-0.827600329283076	-4.80858538858166	0.409428068534722	0.883141136155764	2	-1	NA	NA	-1	-1	0.447640120265352	0.698715693656237
ENSG00000231307.1	RPS3P2	21.6903742445532	-1.89965454318011	0.816366961298587	-0.292710297787651	0.582367286041575	-0.502621463814083	-4.93375502224447	0.618954066779581	0.935394996391482	NA	NA	NA	NA	NA	NA	NA	NA	NA	20.4624572554598	0.105492846000916	1.12470791730821	0.16955038725342	0.159746923561738	1.06136871667449	-5.04162920768341	0.29541741182178	0.626682692811383	20.4509331843861	-0.479257040592915	1.17654503573737	0.234556545034321	0.100386998916236	2.33652313114807	-3.41511127389771	0.0210080090015896	0.509972536360623	3	-1	NA	1	1	1	0.0371413358318915	0.245065737269759
ENSG00000231312.6	MAP4K3-DT	1486.03587240355	4.67242774441923	1.05495803313847	0.0771856088023542	0.0728476465631425	1.05954841980313	-5.77351245846846	0.297930130119618	0.832900395161513	242.857356966453	3.38525640746701	0.962172648788507	-0.0556323056709543	0.122608337722785	-0.453739987868833	-5.90518771628249	0.652640374793759	0.849087776649005	433.692422333479	4.5291989263751	1.00627917547022	0.00903061249037674	0.0501482290064972	0.180078392981869	-6.35109849947562	0.85807597942084	0.947147744315717	478.678706322421	4.13442942481127	1.04158603424041	0.0587820098496874	0.043722697446028	1.34442779799322	-5.08131364508945	0.181173777284376	0.765154788840265	4	1	-1	1	1	1	0.280257506092301	0.572674874374236
ENSG00000231365.5	WARS2-AS1	231.389147800077	1.92843352125456	1.09450664319337	0.130280711095423	0.163200866612452	0.798284431937464	-5.43727130214876	0.431071461480055	0.886403489870115	27.5568883721432	0.217131986792648	0.948717249115959	-0.0759499171034341	0.253952987245252	-0.299070776553167	-5.33856620258453	0.766543137501986	0.90663191054323	96.3404347055491	2.32890488054513	0.909622863650714	-0.136659577617457	0.113133649559771	-1.20794810517676	-5.24995107350681	0.23474949905388	0.569826977899303	113.113103802874	2.01911150590601	1.00736748244482	0.0105900670470388	0.0648669973228802	0.163258166465235	-5.46898969072705	0.870571126522059	0.980605838750944	4	1	-1	-1	1	-1	1	1
ENSG00000231367.5	LINC02613	21.9450545445419	-1.96617680447737	1.74515130674326	0.803352125274407	0.486982983686212	1.64965132702059	-4.26884020570736	0.109600760497823	0.704432061380148	NA	NA	NA	NA	NA	NA	NA	NA	NA	22.6380044805227	0.223994862100597	0.86228181662756	-0.213768637401357	0.194632864124688	-1.09831727731453	-5.03258987856542	0.279178426462015	0.612297379371678	23.9721565516418	-0.266783535065324	0.94126620452658	-0.0873252979299947	0.119398353340817	-0.731377740869915	-4.92754221186109	0.465877366875481	0.904406759722291	3	1	NA	-1	-1	-1	0.53507985164434	0.757277200363814
ENSG00000231389.7	HLA-DPA1	280.545870084039	2.07772332993662	1.15851503823116	0.212276771385047	0.232595367359278	0.912644021224869	-5.38539414516478	0.368812375388392	0.861188682373359	275.856943536066	3.33380844533847	1.10772254046552	0.147596564038722	0.307516689772266	0.479962775835113	-5.86576944845821	0.634051579759181	0.838973088975694	178.018096839833	3.1009425796803	1.04996339917103	0.0703390376487409	0.20855908079724	0.337261927794571	-6.02448095651169	0.737829701742357	0.898270770025301	274.197356989499	3.12047516842062	1.04149209968532	0.0586518957510604	0.134777371429753	0.435176136237604	-5.60521618368428	0.664163122572536	0.946391534998715	4	1	1	1	1	1	0.600872031975056	0.799968607487724
ENSG00000231390.1	SNX18P8	70.0496972734317	-0.288366629910539	1.16778594780303	0.223775856115571	0.546622267535304	0.409379327198957	-5.21170968269742	0.685212190151723	0.947593176194912	NA	NA	NA	NA	NA	NA	NA	NA	NA	45.7977391240091	1.16688332654574	0.738996072118819	-0.436361398648223	0.237731061805521	-1.83552538458435	-4.24361855186194	0.0744943446441087	0.35493440807847	47.5406502747315	0.532614466417158	0.869966519384594	-0.200968214899853	0.203289197964712	-0.988582850992105	-4.88277031645003	0.324721313368525	0.843229309655684	3	1	NA	-1	-1	-1	0.176829147657219	0.469411201903948
ENSG00000231419.6	LINC00689	19.1905722724358	-1.82675023942866	0.882608053221246	-0.180155183864705	0.381209335779795	-0.47258859360352	-4.93382675152111	0.639976904716162	0.939380862958584	19.5830793148931	-0.389851291804482	0.865524627769	-0.208353224047954	0.38279086511031	-0.544300407973194	-5.16720317290968	0.589468304410499	0.817985501660416	NA	NA	NA	NA	NA	NA	NA	NA	NA	NA	NA	NA	NA	NA	NA	NA	NA	NA	2	-1	-1	NA	NA	-1	0.635060863762701	0.822228515100352
ENSG00000231437.3	LINC01750	228.039280679757	1.86366710318528	0.963910206457009	-0.0530293371591909	0.134203328590146	-0.395141742878385	-5.63937667928452	0.695574933669296	0.948658836256608	165.165532007422	2.71268702231053	0.701985785043084	-0.51048627811178	0.253020427067324	-2.01756942721446	-4.04405207316186	0.0508606542482426	0.301598232104963	96.9005056136282	2.26729059236889	1.38003601257719	0.4647059151836	0.168604320273364	2.75619221636881	-2.63803925236748	0.00903204608086772	0.157296750320328	133.286416116644	2.15330318873419	1.13503242943839	0.182733517887613	0.135942643424131	1.34419570846138	-4.7433333458755	0.181248599645814	0.765306452948446	4	-1	-1	1	1	1	0.0499415536124351	0.276966154664106
ENSG00000231439.4	WASIR2	17.8308500901365	-2.89969557875173	0.518355507981388	-0.947986202222838	0.701218632525786	-1.35191245390642	-4.48908873220676	0.18665606232988	0.77727798275202	27.5692862951395	0.0222737156873901	0.785022306294488	-0.349194446331221	0.4433452254086	-0.787635518143662	-5.09416419109725	0.435877869648796	0.725074085266639	15.720996584749	-0.481636131420885	0.571113289862508	-0.808151138246785	0.387008305093355	-2.08820102207326	-3.73302250826234	0.0437355397273876	0.285550535064651	28.5111376249628	-0.236219544339718	1.18823230577329	0.248816918313343	0.239258942148162	1.0399482505413	-4.75506478248281	0.300312738153733	0.834284124614944	4	-1	-1	-1	1	-1	0.256920793694936	0.552669818225498
ENSG00000231453.1	LINC01305	24.8569739607954	-1.43515389628411	1.08683208017719	0.120129055535869	0.312893086423519	0.383930041117198	-5.0121433589955	0.703777713019639	0.949597008824122	NA	NA	NA	NA	NA	NA	NA	NA	NA	NA	NA	NA	NA	NA	NA	NA	NA	NA	12.0631060160668	-1.24791071080667	1.22700238962356	0.295138058694956	0.154872948619084	1.90567856637675	-4.0166860972379	0.058921174588076	0.645605382617426	2	1	NA	NA	1	1	0.0841815892300388	0.344541844958783
ENSG00000231490.1	RPL7L1P2	14.5107907505156	-2.51198619212876	0.836798879588012	-0.257047174963479	0.418923309082804	-0.613590051902963	-4.82515053835289	0.544178727184434	0.92022293014647	NA	NA	NA	NA	NA	NA	NA	NA	NA	16.947936368741	-0.136649757155727	0.855892716088992	-0.224498124974117	0.139169206335766	-1.61313074123943	-4.42057041953452	0.115233861404572	0.425613886694753	16.0454026367758	-0.886733504010638	1.10235713834654	0.140591699634312	0.14349640264294	0.979757659738304	-4.75379648001087	0.329043006055957	0.847149608540424	3	-1	NA	-1	1	1	0.749793484539499	0.89551267889068
ENSG00000231496.1	AL136369.2	15.1993877205684	-2.65887204813949	0.80000000634943	-0.321928083436999	0.425403872187627	-0.756758705043029	-4.78563058114194	0.455183234213295	0.894667880546494	NA	NA	NA	NA	NA	NA	NA	NA	NA	33.6868186084324	0.799271127285166	0.946255117094442	-0.0796988980592029	0.169036632413033	-0.471488912914819	-5.53616445950998	0.640066555350258	0.854410026914958	20.7316149287181	-0.506428144018131	0.931562295021006	-0.102275847231082	0.101317087349922	-1.0094629633188	-4.7666932827915	0.314645835035019	0.840069009373113	3	-1	NA	-1	-1	-1	0.336889195909279	0.620306577209979
ENSG00000231500.7	RPS18	2473.24623660716	5.30392314054896	0.978750225886684	-0.0309873595227017	0.0636254972439571	-0.487027384695917	-6.33143574061946	0.629830437239283	0.935612048835522	5368.43691722806	7.85356370139257	1.14122076792122	0.190577906417422	0.15035354021206	1.26753188617062	-5.55248755552091	0.212807415752423	0.534723624999163	2260.26771344487	6.8937866501138	1.05183352530733	0.0729063859812755	0.0620037241452315	1.17583882236665	-5.97552046303837	0.247187336429342	0.582194625039505	4546.3950793252	7.28290503787087	0.983580622918728	-0.023884781562174	0.0303344423891685	-0.78738159270409	-6.05787922664603	0.432505466204063	0.893378337059432	4	-1	1	1	-1	1	0.869487277318264	0.970946193136035
ENSG00000231527.6	FAM27C	520.360651505554	3.08217830523701	0.953554214630881	-0.0686131291279373	0.115811075223047	-0.592457405267945	-5.83579090124494	0.558048886593321	0.92332153628728	144.607789932491	2.62482265219787	1.07250122661048	0.100979297723745	0.162993965265619	0.619527830734022	-5.6733216839065	0.539328171575515	0.792020391824183	294.731072699817	3.92855697231861	1.15759434291003	0.211129776640539	0.135860522848929	1.55401857885757	-5.10186305257329	0.128712765621802	0.444771263499927	320.872468615333	3.50453935642574	0.925164769413927	-0.112217766180399	0.0799362276894709	-1.40384115468061	-4.89927257221365	0.162773383654653	0.753070102090038	4	-1	1	1	-1	-1	0.447721505039712	0.698715693656237
ENSG00000231528.2	FAM225A	47.8920377485804	-1.31299641875673	0.810195301679077	-0.303658376024393	0.640459019527642	-0.474126160715716	-5.01348868167958	0.638893000901648	0.938917160266209	56.1997123410758	1.0182439649993	1.14619198502086	0.196848713064937	0.352895805129469	0.557809727981091	-5.40739206382945	0.580301126238367	0.812514593445174	39.5220865510339	0.935977213534768	1.14540675307457	0.1958600144238	0.212867985069952	0.920100851987849	-5.30179807757629	0.363494094091318	0.681280837485611	54.1427318118462	0.527299838482181	0.677216561722702	-0.562310839280737	0.210157343691451	-2.67566590538141	-2.74589400920207	0.00842718418011027	0.411280045792577	4	-1	1	1	-1	-1	0.0484953295892794	0.274104625242799
ENSG00000231533.1	AL078601.2	31.5415478733247	-1.18198545354083	0.901206759268169	-0.150069960712493	0.29592440805992	-0.507122618564489	-5.00387134159009	0.615830755934304	0.93509670445267	20.1990078364662	-0.31830965277332	0.781049485779959	-0.356514137265772	0.271929149505259	-1.31105524330292	-4.63529104393941	0.197839221080001	0.518359754643859	32.0234729901083	0.713422025760724	1.01092067750805	0.0156697997578604	0.154128115503138	0.10166736748002	-5.61186356892163	0.919570957801399	0.971842948065191	43.9880354463596	0.549345304944861	0.974436438888346	-0.037360011293597	0.0891791262157314	-0.418932242094637	-5.14844499710171	0.675963652083732	0.949040880055309	4	-1	-1	1	-1	-1	0.531671581009578	0.755108150316621
ENSG00000231536.1	AC226101.1	23.6559337969695	-2.96465616157757	0.487500528464355	-1.03652431210206	0.752220434204499	-1.37795287786647	-4.4732568424148	0.178558791813932	0.771391182900155	15.8598994769354	-0.879939098607529	0.629111595749777	-0.668612140812255	0.47290164792515	-1.41385030850661	-4.48937823776445	0.165683657710509	0.4809579612508	NA	NA	NA	NA	NA	NA	NA	NA	NA	NA	NA	NA	NA	NA	NA	NA	NA	NA	2	-1	-1	NA	NA	-1	0.0875340312783683	0.349822819771852
ENSG00000231546.1	RPL3P5	18.9535126711883	-1.90891731371123	1.4415366032675	0.527607469980281	0.373758955795963	1.41162495720452	-4.45447889862506	0.168498934838882	0.761896942278616	NA	NA	NA	NA	NA	NA	NA	NA	NA	11.8266007177928	-0.716191616258381	0.82108751853629	-0.284392089901358	0.192976512290951	-1.47371349251343	-4.55262857096488	0.14903607448748	0.470421976400689	12.3655739905947	-1.25781462214301	0.925343873079982	-0.111938500290258	0.163473239204936	-0.684751221879981	-4.85368737037189	0.494731642467766	0.912167458143686	3	1	NA	-1	-1	-1	0.410391717122743	0.672377331925727
ENSG00000231551.8	AC245100.4	37.5816940036374	-0.781365210716748	1.07346039576392	0.102268965403501	0.271130972391781	0.377193960916142	-5.10499345810389	0.708723571138694	0.951708719535209	13.1166917903535	-0.826573924192643	0.84001264559698	-0.251517048421285	0.230403272273706	-1.09163835191758	-4.78159690066548	0.281980963025052	0.605355036363452	19.626286646758	0.0146505465326619	0.873643726261219	-0.194883029287211	0.183332625183696	-1.06300244755641	-5.02370700919969	0.294685737576778	0.626023767843199	24.0509983989308	-0.292571693979515	1.17839242563947	0.23682006229606	0.137604190164505	1.72102362590081	-4.166583602541	0.0876483974369014	0.687896520665993	4	1	-1	-1	1	1	0.327732137563143	0.61260718585531
ENSG00000231560.1	CLEC12A-AS1	22.17667602178	-1.97940105582678	1.12998643807168	0.176305457734144	0.352763931660475	0.499783118144384	-4.93991416079415	0.620927300429206	0.935612048835522	NA	NA	NA	NA	NA	NA	NA	NA	NA	33.8310810704856	0.791958771116566	1.17885471056153	0.2373859225004	0.174184400366439	1.36284260818421	-4.82055994582828	0.1811886725758	0.509857793374698	37.0403065505307	0.361042149843971	1.03363721540866	0.0477299193385155	0.0907481114151327	0.525960470077136	-5.09780953799297	0.599820362618023	0.935552050573264	3	1	NA	1	1	1	0.36715815594611	0.641444847716739
ENSG00000231566.1	LINC02595	15.6491917062644	-2.49092412666352	1.20901415013875	0.273831129794264	0.479716487453392	0.570818675105197	-4.84756049808458	0.572436196168995	0.926456978951123	NA	NA	NA	NA	NA	NA	NA	NA	NA	13.9527994923385	-0.476976143641198	0.81036367768204	-0.303358584127341	0.202369340612919	-1.49903430632602	-4.53901238751592	0.142369053896735	0.463647344649621	NA	NA	NA	NA	NA	NA	NA	NA	NA	2	1	NA	-1	NA	-1	0.42213997263486	0.681131115126478
ENSG00000231584.8	FAHD2CP	324.234935750486	2.45588511156291	1.01406991563994	0.0201571232187391	0.140745324411907	0.143217000656783	-5.8376522049435	0.887090482882799	0.985205360327124	350.364536242077	3.90722187366025	1.09359090372027	0.129073148045417	0.15717917227346	0.8211848057124	-5.77410306177288	0.416749605475981	0.709468439437772	183.972532723415	3.28661774006616	1.10851434542078	0.148627440420379	0.0720591848601941	2.06257454492081	-4.15592872166328	0.0462423186645188	0.292411078300867	283.783765927418	3.33005722703669	1.04737272227548	0.0667749369093094	0.0452398337794643	1.4760208279019	-4.76963420353112	0.142379598431089	0.729820678119015	4	1	1	1	1	1	0.0495523274214533	0.276160112119999
ENSG00000231595.1	AC005224.1	77.762011266557	0.333159558248917	1.13101634016581	0.177619772569013	0.162661068976151	1.09196240801206	-4.88750615294544	0.283668559035994	0.825092419676897	NA	NA	NA	NA	NA	NA	NA	NA	NA	31.5228064772321	0.719322452355126	0.920764963638444	-0.119095156885011	0.177538397169669	-0.67081351856069	-5.42336968227017	0.506515187458017	0.777553060036704	34.4814768468676	0.273485465607824	0.984023937537977	-0.0232346836447174	0.0952896534479047	-0.243832176988868	-5.15356064964357	0.80774886568271	0.972786404932784	3	1	NA	-1	-1	-1	1	1
ENSG00000231607.11	DLEU2	119.563896229617	0.774421692602733	0.900175541762485	-0.151721728405771	0.246754557741719	-0.614869000979428	-5.28525425754868	0.543345119823313	0.92022293014647	17.4969240025233	-0.53706988475339	0.827186608756168	-0.273715264695646	0.321780191538692	-0.85062807435968	-5.00526023636427	0.400394043074432	0.698215058410793	123.554069031825	2.71520465782391	0.909985229209797	-0.136084967069132	0.0728109021200082	-1.8690191043758	-4.39240653616557	0.069570410233223	0.34515208297666	117.380430845225	2.0209552922708	1.02117659495974	0.0302323771286524	0.0629628816101589	0.480161904212695	-5.38523319634288	0.631926971204268	0.940858415567414	4	-1	-1	-1	1	-1	0.398574521340406	0.664207246791243
ENSG00000231609.6	AC007098.1	32.7877021575411	-1.65177773889092	0.861477164472259	-0.215115540038141	0.587223302049955	-0.366326641478953	-4.98672765197045	0.716729931306249	0.952828563008645	34.7221553250866	0.421167749042634	1.21821084635205	0.284763854640654	0.344519284852825	0.826554178998432	-5.1620204620738	0.413736732687188	0.707535154975158	13.6301204740947	-0.62513996932979	0.904330103357197	-0.145078605934635	0.309431084541884	-0.468855952689514	-5.33507111337419	0.641929873204504	0.855275585350314	18.9419574155099	-0.693121111615514	1.21658232960752	0.28283395488171	0.165793174993562	1.70594449917913	-4.19067074063335	0.0904293583041204	0.692017549225038	4	-1	1	-1	1	1	0.235019146256546	0.531934794672942
ENSG00000231615.2	AL645568.2	82.828390862029	0.338399629926976	1.01997277934797	0.0285306506048924	0.216973381226997	0.131493782525533	-5.35526836945659	0.896275472087575	0.985885593049873	NA	NA	NA	NA	NA	NA	NA	NA	NA	53.1265582492665	1.49593196145286	0.919102816832028	-0.121701835074237	0.103425440438114	-1.17671082239247	-5.14171591345766	0.246843327757228	0.581959745337501	44.7491474737909	0.658746191089489	1.05777978021703	0.0810393031999374	0.0792311728907266	1.02282094588836	-4.86758894188651	0.308310296064638	0.836113723208079	3	1	NA	-1	1	1	0.609982195436644	0.806621491637534
ENSG00000231633.1	LINC00283	15.6272038990539	-2.75792816494362	3.11973182526468	1.64142201915511	0.559846669918368	2.93191351731081	-3.1884322392774	0.00644334443579747	0.438064530903804	NA	NA	NA	NA	NA	NA	NA	NA	NA	25.8503759261145	0.370649539797244	0.989932134015453	-0.0145984719935394	0.190076691125927	-0.0768030625273663	-5.56698843756388	0.939194992285419	0.979661258456695	17.2111451631894	-0.815507507575872	0.93376861824912	-0.0988629910546815	0.161440490091271	-0.612380394774502	-4.93686700302067	0.541366044016144	0.923965291186858	3	1	NA	-1	-1	1	0.151198898537624	0.440788433827846
ENSG00000231646.5	FSIP2-AS1	13.4380389384775	-2.55086930911553	1.38750420226882	0.472492140892085	0.418805066441712	1.12819108160871	-4.62017784781509	0.268311685879067	0.818620381650843	NA	NA	NA	NA	NA	NA	NA	NA	NA	19.5953934962514	0.0544539420121608	1.03802729818841	0.053844384392513	0.148173406493506	0.36338763929864	-5.46088114743635	0.718388199560792	0.891373234525649	15.4330608547622	-0.919525703059694	0.965841318416122	-0.050141911974255	0.12568095970852	-0.398961880069539	-4.97977793056763	0.690582168216586	0.952308740941884	3	1	NA	1	-1	1	0.916768332991654	1
ENSG00000231652.2	AL590428.1	29.3295490284838	-1.49105684962014	1.19492806803841	0.256923773848077	0.41904249811301	0.61312104382021	-4.93011835495641	0.544484589839544	0.92022293014647	NA	NA	NA	NA	NA	NA	NA	NA	NA	15.6797837021854	-0.31255860803947	1.1756919887352	0.233510148161192	0.191893393138272	1.21687435060848	-4.85341958870067	0.231375171255784	0.566401922131469	14.8147268044799	-0.934484761778135	1.03944488430696	0.0558132625300067	0.136665516999442	0.408393161313944	-4.96821475793482	0.683663402871962	0.950866678391975	3	1	NA	1	1	1	0.439417962941523	0.693095449631041
ENSG00000231672.6	DIRC3	145.067271551607	1.09137285824432	0.984744986127694	-0.0221779285744474	0.378212993044652	-0.0586387273369772	-5.53439400019399	0.953634424947022	0.99441064544917	9.62424989480284	-1.58445007132749	0.819753566720889	-0.286737821136554	0.460381989980689	-0.622825886713294	-4.97840576616909	0.537181809769693	0.790661990926887	86.0985115781692	2.17563803132187	0.948183833707971	-0.0767612991950907	0.138442701985993	-0.554462590616421	-5.75298832256105	0.582606300697592	0.823424425893083	75.8473009531587	1.43001375709498	0.873285540854547	-0.195474641468533	0.0857981929171139	-2.27830720930653	-3.35871388947867	0.0243555582704773	0.528534565761917	4	-1	-1	-1	-1	-1	0.0583540187606407	0.296062962814425
ENSG00000231690.2	LINC00574	63.0464439107739	-0.00355814224626213	1.02365713218278	0.0337325741943809	0.234556127377484	0.143814508584946	-5.28682700806831	0.886622758712091	0.985205360327124	20.4369126577416	-0.26640099574051	1.11968623323619	0.163094506235158	0.244194808817246	0.667886868787684	-5.10065345528735	0.508310294416935	0.773129293955828	15.3537019222089	-0.324036679038328	0.86889941124719	-0.202738922789482	0.178167280108915	-1.13791332878599	-4.94197536780522	0.262488687860527	0.59664430849472	22.4941973678552	-0.316858053387997	0.967075258617346	-0.0482999290640346	0.107975007674142	-0.447325081094681	-5.03308190189712	0.655391941364394	0.94420351322934	4	1	1	-1	-1	-1	0.790976067529098	0.920544605207576
ENSG00000231697.3	NANOGP5	61.9184512432077	-0.346589022660339	1.18401098049844	0.243682460559084	0.285387843490518	0.853864192597189	-4.97150136991803	0.400046007074349	0.873850486732728	NA	NA	NA	NA	NA	NA	NA	NA	NA	24.2432312082429	0.365129766065164	1.10880549000701	0.149006305793281	0.144565053140212	1.0307214818284	-5.10680014902942	0.309377832566179	0.638450550065286	24.1917596045096	-0.25859502698552	1.22538458006712	0.293234602028771	0.112909222229472	2.59708282670493	-2.98926033667979	0.0104957715300168	0.435701612726746	3	1	NA	1	1	1	0.0107027843169144	0.151839716193982
ENSG00000231711.2	LINC00899	57.3459411449866	-0.392812139289939	1.50550222890319	0.590244843981019	0.291690190766094	2.02353340176028	-3.82893277478167	0.0521401483896237	0.633303902841686	22.9785180786129	-0.202278109154477	1.00584517374697	0.00840825319748891	0.365256391093986	0.0230201398319279	-5.33756584549561	0.981756701675961	0.993557577112934	40.475040315336	1.06200292301946	0.876297863783562	-0.190506752959765	0.141231681836716	-1.34889530792403	-4.88542947905198	0.185587750633248	0.515266257973284	59.1556792492899	0.929988198045211	1.00860541074266	0.0123618698790809	0.130319049686802	0.09485850233554	-5.28244842604408	0.924574677683495	0.988438456706905	4	1	1	-1	1	1	0.484215003827236	0.722182050541843
ENSG00000231721.7	LINC-PINT	2060.75004501656	5.13105366741857	0.997150607207358	-0.00411667264943882	0.0786671411806134	-0.0523302688728356	-6.38099328720608	0.958617527056598	0.994754854886079	340.253141772807	3.84931210388296	1.14192177838359	0.191463829507146	0.128123951834101	1.4943640651598	-5.01859868138203	0.143478031148048	0.45592005271571	1531.22316392597	6.34521118922036	0.900093048571317	-0.151853944807843	0.0673121934759358	-2.25596488490798	-4.21248382687783	0.0300866118231535	0.250335200769578	1315.02117688408	5.56021520142405	0.987975025159021	-0.0174535222420203	0.0369945797121796	-0.471785931285337	-6.06076317211725	0.637878077294686	0.941945338107604	4	-1	1	-1	-1	-1	0.275126196904118	0.567709066260674
ENSG00000231728.3	TMSB15B-AS1	13.8682192421757	-2.72250621604679	0.789157282319682	-0.341615230885601	0.586464015513955	-0.582499900844253	-4.85185468522031	0.564646505920828	0.924574014185601	NA	NA	NA	NA	NA	NA	NA	NA	NA	15.7939165323455	-0.412460738310516	1.00393184924254	0.00566133692120849	0.287052201193326	0.0197223254086655	-5.43995812708184	0.984371102423411	0.994815441103603	16.9128427597413	-0.952701090103698	0.897592584305355	-0.15586733809182	0.211411310914806	-0.737270571841025	-4.85776754802435	0.462299164807416	0.903571214024609	3	-1	NA	1	-1	-1	0.605698358856398	0.803413781434523
ENSG00000231738.11	TSPAN19	35.5119164109844	-1.72635478989868	0.652226957924815	-0.616554022919833	0.652537370569465	-0.944856265292162	-4.77337184499251	0.352390706255222	0.853601505783424	8.29091683700484	-1.71834114737157	0.816707033371255	-0.29210944283377	0.411834159705946	-0.709289008571652	-4.8961493671392	0.482547639032529	0.756555853868043	35.8196012671094	0.836229146765926	1.17775284341648	0.236036815069217	0.209026395030433	1.12922014004428	-5.07591582202188	0.266090048258551	0.599858706724713	34.2111084665856	0.167128474664653	0.832749012690736	-0.264046356449487	0.152949332373814	-1.72636488405289	-4.15856693096029	0.0866802359338206	0.685737306180574	4	-1	-1	1	-1	-1	0.141469496742901	0.428287461877188
ENSG00000231752.6	EMBP1	219.540714578681	1.75597261443903	0.91867444257526	-0.122374401266809	0.215172057776154	-0.568728126372786	-5.53571094988149	0.573835932812158	0.926456978951123	22.002848466372	-0.594935793498103	0.741917542986443	-0.430669240837712	0.588830718807767	-0.731397372932085	-5.03754262825937	0.46909859478731	0.748144564559327	88.0496004217431	2.20543352689743	1.01086497531378	0.0155903044074584	0.119577599989729	0.130378134439875	-5.88258392424153	0.896975188885437	0.964742881460082	83.1512773448635	1.52015021917746	0.925155294306525	-0.112232541667871	0.116546161031716	-0.962987889728335	-5.01493798556654	0.337358591793037	0.852630272858579	4	-1	-1	1	-1	-1	0.445253065731367	0.696987729053956
ENSG00000231754.2	AL512380.1	64.3308510634984	-0.114099140394966	0.89020035593651	-0.167798017251826	0.272801248464312	-0.615092556197656	-5.13294634101998	0.543199477222407	0.92022293014647	30.423687925289	0.228784792211793	0.625190047684652	-0.677633282433149	0.312305938073416	-2.16977392941486	-3.60012607715051	0.036453432676418	0.266657958677551	40.7615986977754	1.09023550928742	1.03360873256369	0.0476901639729496	0.131735572981929	0.36201432075975	-5.61443601137451	0.719405578010977	0.89167882314278	49.7402282355348	0.834323742044484	1.0377844297707	0.0535067959121053	0.0728913749856623	0.734062101622174	-5.05885130046637	0.464245461917581	0.90420672878852	4	-1	-1	1	1	-1	0.517376358204928	0.745333930618791
ENSG00000231764.8	DLX6-AS1	3129.91471825746	5.53802032211983	1.08833334809365	0.12212051061683	0.104745909143208	1.1658737951271	-5.79784875787214	0.252985177025924	0.812902017588313	558.820223288349	4.43617589175002	0.778032870197306	-0.362096987659313	0.244260606483757	-1.48242073444369	-5.11045222239235	0.146613683848307	0.460500934780556	1848.63747343664	6.58085117119509	0.835043426467093	-0.26007686793588	0.0889070109091894	-2.9252683818324	-2.75424173826236	0.00585496557452718	0.134293463679537	2188.76994888399	6.26579291680561	1.0652231744018	0.0911557204719726	0.0691768409000978	1.31772019776988	-5.41532352979367	0.189937020061437	0.772281737811796	4	1	-1	-1	1	-1	0.148498578987756	0.436749069601173
ENSG00000231768.1	LINC01354	67.6404295905335	-0.265696514625324	0.879937093487785	-0.184527705406926	0.28376252336064	-0.65028920387914	-5.10015978007637	0.520527155605623	0.914335767769379	38.4119760410781	0.615560838111145	1.43942480966996	0.52549242971452	0.294781075018117	1.7826532102925	-4.17794175635823	0.0827691692786994	0.365265577838176	36.0701003151348	0.838831414039793	1.03850023483584	0.0545015424189311	0.218893501650636	0.248986571131372	-5.61832394384002	0.804751357598069	0.925514680594725	43.5076743183936	0.465293783092773	0.965733280131998	-0.0503032997839856	0.132132410829247	-0.380703715827845	-5.15186177883248	0.704050456113829	0.954855741924383	4	-1	1	1	-1	1	0.772245002854583	0.908752272812894
ENSG00000231769.2	AL035701.1	NA	NA	NA	NA	NA	NA	NA	NA	NA	10.6008938857554	-1.20131624418873	1.14800461330737	0.199128439559152	0.302919835976024	0.657363486671481	-4.99218487385432	0.514976287696046	0.777170245596985	NA	NA	NA	NA	NA	NA	NA	NA	NA	13.8612354447293	-1.11953729215732	1.18039557673914	0.239270419724932	0.151844636323472	1.57575812697934	-4.31583010919115	0.117535336768222	0.712829838678924	2	NA	1	NA	1	1	0.13485634410959	0.419747887703283
ENSG00000231770.5	TMEM44-AS1	89.0322034957252	0.412550267845814	1.25936816404551	0.332700102593927	0.245015640329071	1.35787291842713	-4.65217263923976	0.184777915776284	0.777091450758067	19.9625797795687	-0.303326058342407	0.724465306302274	-0.465011492232987	0.30553581236968	-1.52195413240249	-4.43137474432661	0.136439017119993	0.446807822689062	21.5996744426364	0.174488928705645	0.98489741260409	-0.0219546343133394	0.143816873089459	-0.152656874271511	-5.51700112294773	0.879500265078313	0.955906572228925	32.4749335966136	0.139637385377066	1.09183415318654	0.126753731215294	0.103550531178309	1.22407610828215	-4.64628893091864	0.223158525219712	0.791933573132963	4	1	-1	-1	1	1	0.306902318310031	0.59434600051985
ENSG00000231784.8	DBIL5P	160.698779863297	0.792521103766595	0.357063499523194	-1.48574743155509	0.358681076463447	-4.14225207029147	0.0562408580504314	0.000263677385195871	0.337290594301999	50.1585410864528	0.810742696792132	1.09775912886367	0.134561531833238	0.348103176294279	0.386556460833561	-5.4185797739864	0.701277174857993	0.874573002474026	30.7455183284785	0.533173338031748	0.765927257291738	-0.384720713870068	0.263404903781308	-1.46056777359575	-4.70128500363525	0.152593949022298	0.475105195155704	41.9109081955213	0.285271880912951	0.85432832088773	-0.227137486529779	0.232298152691067	-0.977784299610201	-4.84687471281282	0.330014495761941	0.847502340359571	4	-1	1	-1	-1	-1	0.00173048615971532	0.0679565880261553
ENSG00000231806.3	PCAT7	50.7181693211314	-0.436404257411541	1.28675982030011	0.363742792953783	0.46338165870143	0.784974515333921	-4.98078383273422	0.438713845508741	0.889746959473492	13.706882832951	-1.35913670133496	0.475916221139548	-1.07122046669961	0.61881027888963	-1.73109675654026	-4.17070165670428	0.0916852864467195	0.380183881838757	20.5519951972208	-0.130823736028012	1.36203555023147	0.445764359350948	0.366901988925305	1.21494124536266	-4.8733649794667	0.23210287105014	0.56687683739009	22.3302405655851	-0.677197776754845	0.693228294259287	-0.528597555284679	0.294137095935625	-1.79711285175797	-4.09242332126052	0.0746615944954198	0.67192597139856	4	1	-1	1	-1	-1	0.103460113474928	0.37635137748762
ENSG00000231824.3	AKAIN1	20.1550095653373	-2.17114408207764	1.39245152433148	0.477627103634312	0.401186125765815	1.1905374412502	-4.61269576298462	0.243307018426779	0.805716281549479	NA	NA	NA	NA	NA	NA	NA	NA	NA	11.1492137642564	-0.829050297657742	1.09826314881814	0.135223772019941	0.21352730846099	0.63328561107511	-5.21469725012619	0.530451433213605	0.792213408543125	13.9607990348726	-1.09323724752927	1.00027180024129	0.000392071580063512	0.133730800824712	0.00293179714505277	-4.99572401092658	0.997665304983428	0.999016135893877	3	1	NA	1	1	1	0.613273638135646	0.80892390754415
ENSG00000231856.2	AL162377.1	51.1431532918858	-0.43896168595595	1.11031115477713	0.150964035627393	0.208137267969589	0.725309970194525	-5.03722559616659	0.473964258540058	0.898167887022991	22.6631961294302	-0.046132196897577	1.05354050853997	0.075245786719229	0.222689024905067	0.337896251291713	-5.30578904007404	0.737332418265757	0.892566779819103	16.73079874391	-0.199701656520011	0.899623525295501	-0.152606706578007	0.182653820826652	-0.835496930134513	-5.18438106895261	0.408813408154694	0.716147332899223	19.9938908479116	-0.532003427864486	0.985188824952445	-0.0215278315217896	0.130459329875004	-0.165015653095995	-5.05344749172656	0.869190443842728	0.980605838750944	4	1	1	-1	-1	-1	1	1
ENSG00000231875.1	AL359885.1	34.5491743084759	-1.04328625733214	0.91692589036766	-0.125122960761359	0.256863364151297	-0.48711874959194	-5.01781752405337	0.629766463501307	0.935612048835522	NA	NA	NA	NA	NA	NA	NA	NA	NA	25.3233882592715	0.425681626314322	0.859450823815032	-0.218513001161747	0.124847414145998	-1.75024050483108	-4.29160403311834	0.0883856664624384	0.382426870576041	20.9130907630889	-0.449503385179797	1.16743851919327	0.223346575296403	0.102454714760592	2.17995409794758	-3.62148855949478	0.0310793364675953	0.564152560730511	3	-1	NA	-1	1	1	0.11622295664578	0.394919996905179
ENSG00000231887.7	PRH1	191.215718668328	1.60166383710483	0.986353644196664	-0.0198230960986429	0.159887306932477	-0.123981674836856	-5.65526085028862	0.902168888233157	0.985885593049873	18.8623407678841	-0.385495414975294	0.992872652509659	-0.0103194077224611	0.316039589704942	-0.0326522627500416	-5.25068288998948	0.974125686447654	0.991866597321184	164.892810447701	3.12275046421552	0.934832647713939	-0.0972199757938767	0.0894321134392107	-1.08708127377488	-5.51712231381788	0.284048459444788	0.616594564045798	184.743009513144	2.71929919323247	1.04145823455355	0.0586049843515338	0.0673726544233439	0.869863075058356	-5.29230230369734	0.385993908645723	0.870436650277819	4	-1	-1	-1	1	1	0.910619040838203	0.99636888260737
ENSG00000231889.7	TRAF3IP2-AS1	497.788328555697	3.04653163975656	1.08341168322734	0.115581553650288	0.0973294903580879	1.18752860232853	-5.30750875517841	0.244472850038674	0.806069053562569	83.6814055574283	1.8678890655781	1.18312725527827	0.242605255998223	0.124550683792552	1.94784362968491	-4.05219509627927	0.0589756639217036	0.318971397231949	251.365554230683	3.73786270186853	0.995460444285522	-0.00656410487519288	0.0686845338531015	-0.0955688931256607	-6.20953267572193	0.924379914436249	0.973296231367704	237.519132722654	3.10060061948996	1.02913036550601	0.0414257477869058	0.0389347599661697	1.0639785071977	-5.20021629657488	0.289329660728007	0.826575038876136	4	1	1	-1	1	1	0.0845482678933172	0.345485731948205
ENSG00000231890.7	DARS-AS1	16.2384135464874	-2.52584076397431	0.73890056898328	-0.436547855395457	0.541921711688459	-0.805555204709016	-4.7642091275728	0.426931169394832	0.884620846751589	NA	NA	NA	NA	NA	NA	NA	NA	NA	10.3991928806765	-1.04438760786882	1.10313611107278	0.141610809655311	0.361343619328485	0.391900678690488	-5.29146694326977	0.69738508110463	0.88191810730826	10.516732233503	-1.53577764530374	0.875745303313975	-0.191416749118154	0.202058011224498	-0.947335609007249	-4.72511075062557	0.345242267833665	0.856441891060771	3	-1	NA	1	-1	-1	0.456072286812533	0.704221021846826
ENSG00000231920.1	NEBL-AS1	30.7683816066297	-1.31688262281602	1.30074659933765	0.379339935548227	0.28227221974562	1.34387980471505	-4.52933771301307	0.189210567738447	0.780539079562707	37.018043252341	0.571277145866656	1.17875562637069	0.237264657108408	0.35002983272558	0.67784124359029	-5.24162989419552	0.502048325643619	0.770024610149856	NA	NA	NA	NA	NA	NA	NA	NA	NA	NA	NA	NA	NA	NA	NA	NA	NA	NA	2	1	1	NA	NA	1	0.222114672295248	0.519560135450407
ENSG00000231925.11	TAPBP	2782.39125698893	5.48962069534636	1.05804326138041	0.0813986177194082	0.0581422310376951	1.39999130178949	-5.49654174883352	0.171922853413299	0.7651686693458	2706.93585192394	6.88683196460586	1.00652993707482	0.00939008276802397	0.0799143241763689	0.117501872972113	-6.32040928480058	0.907091692058295	0.966552371586784	759.547414420077	5.33273162689626	0.935254514738974	-0.0965690697960432	0.0723415731146562	-1.33490420014766	-5.61981315025255	0.190082792166354	0.521322865340816	1459.66924122037	5.7074191870734	1.01577864765598	0.0225860529750158	0.0299692327627301	0.753641347906107	-5.90530543684007	0.45244048374347	0.901146807472657	4	1	1	-1	1	1	0.469987335818364	0.713451218143541
ENSG00000231952.3	DPY19L1P2	13.3838065353143	-2.51864364621371	0.875638488420374	-0.191592725758121	0.484670907952316	-0.395304778179446	-4.88864250942168	0.695455925622492	0.948658836256608	NA	NA	NA	NA	NA	NA	NA	NA	NA	18.3505345985871	-0.0464775793526319	1.07760943458921	0.107834386922023	0.158372669094647	0.680890127939807	-5.3026105694895	0.500190148961219	0.774714707070073	14.8085868532251	-0.959549544385688	0.990613146539779	-0.0136063276179527	0.133826684729839	-0.101671259699965	-5.00781730435992	0.919175769098884	0.986779016716109	3	-1	NA	1	-1	-1	1	1
ENSG00000231969.1	AC007364.1	24.400496985466	-1.61438188572978	0.713207337038566	-0.487606550288578	0.37842859241515	-1.28850345893964	-4.55472030715555	0.207563375224536	0.791472657271435	NA	NA	NA	NA	NA	NA	NA	NA	NA	11.2984673982365	-0.744467578120104	1.04283217708355	0.0605070037155656	0.19227275424099	0.314693592206661	-5.35137816088766	0.754766249049081	0.904541278974721	18.7049030860405	-0.602951155528201	1.08035255395756	0.111502187246468	0.112690013027162	0.989459351820214	-4.75949105349081	0.324294140928406	0.843028143137595	3	-1	NA	1	1	1	0.613582500188634	0.809065810837893
ENSG00000231981.3	RPL7L1P12	NA	NA	NA	NA	NA	NA	NA	NA	NA	NA	NA	NA	NA	NA	NA	NA	NA	NA	13.9798432279058	-0.45238725545815	0.896334534237748	-0.157890812593654	0.186313140720177	-0.847448612499049	-5.14637968160737	0.402206459634413	0.710875335088713	12.6645317121209	-1.18959983274815	0.830701518331059	-0.267597903544681	0.140008668558729	-1.91129525263953	-3.99809727899465	0.0581890569058956	0.641585714441417	2	NA	NA	-1	-1	-1	0.0612737842408366	0.303215567572921
ENSG00000231995.2	AL590399.4	97.5699859361601	0.245962335004798	1.02344597678943	0.0334349508469364	0.336058213441289	0.0994915449456132	-5.39641706456558	0.92141957243866	0.988511121586293	16.652049663901	-0.751369126088602	0.887271781728419	-0.172552008293902	0.519355971821052	-0.332242272460779	-5.15106480842853	0.741562941735367	0.894102352215142	52.499320324539	1.41083749403003	1.00245847314083	0.0035424742516	0.20318948594281	0.0174343383721984	-5.74415692012985	0.986184009833732	0.995413281850052	68.196401998863	1.14583798451321	0.924661707411185	-0.113002450672267	0.204009570750855	-0.553907594905294	-5.19600205701437	0.580602732606801	0.934174463646618	4	1	-1	1	-1	-1	0.94418665706474	1
ENSG00000231999.6	LRRC8C-DT	63.8956193675803	-0.137296371156149	1.0426150502438	0.0602065906320066	0.256133959623497	0.23505899303828	-5.24229614031664	0.815783456705263	0.972353193717599	35.5555914809744	0.573980703848512	1.40385943064014	0.489398484879503	0.218617948953973	2.23860157512748	-3.49419511316983	0.0312209638500575	0.251946558984342	48.809325072113	1.36853072941449	0.895031116834372	-0.159990254608498	0.1116088609135	-1.43349061444588	-4.82374365678794	0.16013411488567	0.483428425701176	68.366385157454	1.28514029703602	1.01117852661915	0.0160377318901157	0.0706080011472936	0.227137599557022	-5.32352245340463	0.820676977662771	0.975705870253057	4	1	1	-1	1	1	0.328453498971157	0.61335185983264
ENSG00000232000.3	CLCN3P1	144.77718004	0.946829579237975	1.30839291606873	0.38779585348153	0.298240955733027	1.30027699424578	-4.7959416964658	0.20355171593021	0.788168336513278	18.7709136086645	-0.336265146021368	1.04446501773627	0.0627641730334867	0.209549397491726	0.299519701725532	-5.22876383693131	0.766203308417532	0.906593362399976	140.230643621434	2.85970290064165	1.16744491232362	0.223354475765719	0.14647510620886	1.52486304018948	-4.93815382224531	0.135816086850599	0.454671720849518	117.210890125852	2.06843937950765	1.0058279811425	0.00838359344085843	0.0751017185999692	0.111629848119905	-5.48301029206067	0.911290729412245	0.985445464802977	4	1	1	1	1	1	0.303286897865726	0.592482511013352
ENSG00000232006.8	AC005537.1	27.2711785616017	-1.71025364900516	1.52821096285552	0.611843714876976	0.540372538206274	1.13226278468544	-4.64985378591386	0.266623975574025	0.817403408200817	10.0359289800749	-1.29236253978798	0.520121155991001	-0.943080373964289	0.283939807410298	-3.32140950071689	-1.95721741397341	0.00200971837857972	0.108929300485803	24.9554089097503	0.401498630063654	0.944904081168947	-0.081760208564581	0.159359009429018	-0.513056706724816	-5.46042523243998	0.610968646598153	0.839671850339419	23.143579443199	-0.319252022488783	0.956398700451506	-0.0643159251613697	0.133129958294946	-0.483106326968714	-5.01621839579959	0.62984065837291	0.940787593044964	4	1	-1	-1	-1	-1	0.0433557377100533	0.260779366839335
ENSG00000232024.2	LSM12P1	258.018461244308	0.62027098446295	0.957722969307539	-0.0623196921669831	0.353966695415294	-0.176060892095699	-5.51902401393713	0.861446543818949	0.979964382318976	NA	NA	NA	NA	NA	NA	NA	NA	NA	NA	NA	NA	NA	NA	NA	NA	NA	NA	33.4927184006777	-0.526915876719905	0.630803034183365	-0.664738495331598	0.428592176482533	-1.55098140331707	-4.33925954060123	0.123360562988637	0.71846477727584	2	-1	NA	NA	-1	-1	0.181631430940243	0.475935919040027
ENSG00000232034.1	AC092168.2	28.9696494353397	-1.46553777530777	0.763558404032148	-0.389189582940543	0.384892617387406	-1.01116406332318	-4.75281640288008	0.320142360724223	0.842802400055699	NA	NA	NA	NA	NA	NA	NA	NA	NA	35.8855870147928	0.904986234939914	0.806539304772553	-0.310183253485693	0.136371362579419	-2.27454831878688	-3.48659909738699	0.0288376185589133	0.245400975662242	23.4867757546966	-0.329429790982979	0.912596469268413	-0.131951022715461	0.109353577068656	-1.20664569237289	-4.64106196975233	0.229780806678627	0.794033505438027	3	-1	NA	-1	-1	-1	0.0335556886353512	0.234909983561291
ENSG00000232036.2	AL078645.2	33.8184026673329	-0.934602670796464	1.02844334595972	0.0404623220551887	0.283502427158363	0.142723018143992	-5.10989556509728	0.887477199463482	0.985205360327124	NA	NA	NA	NA	NA	NA	NA	NA	NA	25.1173626966543	0.40659458344326	0.918745503614051	-0.122262810654627	0.13868213038651	-0.881604647360683	-5.23685642903667	0.383695309097264	0.696487491235929	26.0213192062956	-0.170476667925223	0.962271474964789	-0.0554841319382923	0.10711349852087	-0.517993835552684	-5.03794848805113	0.605351449364085	0.937622765393451	3	1	NA	-1	-1	-1	0.668038173691743	0.843939356015881
ENSG00000232040.3	ZBED9	384.044096266448	2.62188661675138	1.16577143554023	0.221284957375227	0.13419791003196	1.6489448853751	-4.63505521658102	0.109746361801858	0.704432061380148	66.120965954615	1.39543480226778	0.882946447427151	-0.179602156871177	0.22412915993498	-0.801333288909304	-5.29133581145956	0.428005121557712	0.718447056357416	307.43397159619	4.00650076262505	1.19153230263468	0.252818063755751	0.0697693538252029	3.62362627564461	-0.729396700177384	0.00086954784732538	0.0728977273928063	306.686948915211	3.46352012466118	1.03104765936783	0.044111021691911	0.0549562624769748	0.802656871187198	-5.48883436262662	0.423652112225257	0.888789584839898	4	1	-1	1	1	1	0.00498809052888394	0.107701252929888
ENSG00000232044.6	SILC1	1154.23973779336	4.16769685888301	0.908605442678574	-0.138274147513982	0.08109596758512	-1.70506810179984	-4.8294653820315	0.0986696839471715	0.696347694640509	278.640256421796	3.54860061185264	0.837014101016885	-0.256676167098877	0.143557270135621	-1.78797052114735	-4.54513840572584	0.0818926287521279	0.363480471615825	619.615837064696	5.03529512715906	1.05927118911242	0.0830719879150711	0.0570542431371773	1.45601770082794	-5.41373990777502	0.153840982273443	0.476259046090262	925.102726316568	4.97990372937407	1.04505153458168	0.0635740876192885	0.0529713574161878	1.20015968478581	-5.38714780303348	0.232280768954564	0.794053900941329	4	-1	-1	1	1	1	0.354630588132917	0.632363194064002
ENSG00000232063.1	AL691447.2	40.2645136773235	-0.889132134073906	1.18823194369294	0.248816478692575	0.357947702707896	0.695119641250001	-4.99082942748491	0.492407988711125	0.904469487589862	9.94218861441846	-1.55253678036516	1.04400420219088	0.0621275188692315	0.486287801593146	0.127758744236835	-5.06631467661107	0.899024998681061	0.9632667375178	35.612923372028	0.870258052429075	0.903561367864665	-0.146305505853491	0.147959001947082	-0.988824633365784	-5.21652361575933	0.329186555319641	0.656185597448496	37.3031755861456	0.369093355583566	0.947101711330931	-0.0784087266877108	0.101676313542588	-0.771160203943357	-4.98188988043936	0.442024784511538	0.899162417974864	4	1	1	-1	-1	-1	0.663923522785741	0.841279551159941
ENSG00000232098.3	AC012313.1	463.51485462833	2.88389457564771	0.941056146042913	-0.0876472941426502	0.148541377885977	-0.590053057202215	-5.77701181243796	0.559638338615322	0.92332153628728	294.229091853714	3.63375345259487	1.05634594158172	0.0790823787044536	0.170431483003665	0.464012735855577	-5.94502002345136	0.645330601969628	0.845417330989897	100.328276360416	2.40628840277843	1.05389050118962	0.0757249793118223	0.107064608357595	0.707283017922239	-5.69911077566536	0.483832194753086	0.766352321329361	145.854301968698	2.35189726270521	1.03861773804433	0.0546647698316936	0.0606744288599031	0.900952359319512	-5.20343370771258	0.369295687094527	0.862747521210769	4	-1	1	1	1	1	0.56153780672134	0.774700861641719
ENSG00000232104.3	RFX3-AS1	80.2718196150512	0.293163938013814	0.998816896795837	-0.00170786761666143	0.223723346330309	-0.00763383725782426	-5.35751757333324	0.993960417941565	0.998834151350636	NA	NA	NA	NA	NA	NA	NA	NA	NA	38.8160108777862	0.978323369433522	1.122680348757	0.166947219895373	0.206396294360299	0.808867331716429	-5.3792460754558	0.423774368233315	0.726135337499392	45.2260497723883	0.651228842048683	1.14717054428195	0.198079885773854	0.109975456677427	1.80112810401733	-4.07447117717522	0.0740229803488277	0.670965460070937	3	-1	NA	1	1	1	0.119291660897717	0.399413597583913
ENSG00000232110.7	AL353751.1	16.3817232461718	-3.0065123361954	0.986510800322484	-0.0195932492234808	0.565389046911588	-0.0346544548935074	-4.9091563525528	0.972588199412741	0.995935771855698	19.1410135482675	-0.558977829937115	0.694625298727159	-0.525693139273092	0.407535763984814	-1.28993130353262	-4.65340409225659	0.205000894400879	0.526806688729015	NA	NA	NA	NA	NA	NA	NA	NA	NA	15.0673257038441	-1.04626418954234	1.14962742175932	0.201166379542162	0.174300067772391	1.15413827494809	-4.62837899876719	0.250581095119912	0.808336719504416	3	-1	-1	NA	1	1	0.550544032550428	0.766634377204913
ENSG00000232112.3	TMA7	900.358178318262	3.68574227198443	1.14800914281876	0.199134131775588	0.0840422137305064	2.36945367020127	-3.63396534135041	0.0245487226098027	0.564214785038164	2582.27949158224	6.81589080884748	1.06255071673804	0.0875317043470165	0.0950595690950603	0.920808974628152	-5.90891097956085	0.363057085400019	0.67155202700064	783.954400658539	5.37601219021982	1.03326092697495	0.047204620629184	0.0585281988273048	0.806527820349768	-6.16977179728486	0.425104503694526	0.726653125318986	1556.02413469043	5.77712443339598	1.00819744640931	0.0117782053661969	0.0289636007171389	0.406655425243011	-6.10340539912785	0.684936205388097	0.951014551169429	4	1	1	1	1	1	0.0866771675386737	0.348706108008974
ENSG00000232117.1	LINC00384	20.1611261815978	-2.16135359177621	2.08072816191359	1.05708849555074	0.41170344258532	2.56759693072441	-3.42007859508656	0.0155489874474399	0.52267762802181	NA	NA	NA	NA	NA	NA	NA	NA	NA	17.8156000253772	-0.133544814530903	1.39435791963256	0.479600936098401	0.160203950933437	2.99368981416488	-2.12568106000272	0.00489595566472628	0.128056480994371	17.0322961401282	-0.81929565779341	1.07382945996829	0.102764890163016	0.141317366512604	0.727192224841314	-4.88020043776925	0.468428289716899	0.904406759722291	3	1	NA	1	1	1	0.00229028378813811	0.0758487394443064
ENSG00000232119.8	MCTS1	1984.75071194179	4.90491506860835	0.923299125530298	-0.115129974636596	0.0899812604266296	-1.27948835224944	-5.54764042338434	0.210675689993097	0.791472657271435	737.5841061592	4.97025119773514	0.742380148949302	-0.429769961193557	0.135192860178426	-3.17893978000281	-1.83781735064846	0.00296660742801295	0.118667091062549	1100.71552978652	5.84969821991811	1.05737708471128	0.0804899663391306	0.075236108355339	1.06983160212086	-5.98229706217438	0.291640961834976	0.623765952017365	1436.81650096652	5.64470473134731	0.996349695767552	-0.00527591102311173	0.0387600907052112	-0.136117096919033	-6.1525386566391	0.891941290551424	0.982344120425882	4	-1	-1	1	-1	-1	0.0417028144294845	0.256672358221739
ENSG00000232160.6	RAP2C-AS1	127.324966179748	0.892028243446712	1.08669459495836	0.11994654179363	0.232587094146512	0.51570592183448	-5.37059505112631	0.609895146132565	0.934599459717624	32.4612995374797	0.429050486278397	0.955530062764467	-0.0656268310839688	0.218814042002843	-0.299920564892797	-5.38103981955718	0.765899901044304	0.906593362399976	36.0493225207656	0.921589705022869	0.805792553581767	-0.311519621443907	0.126685065756243	-2.45900824682293	-3.15452009024606	0.018743279562993	0.207158020178664	56.5658418344443	1.0147154195492	0.926935507973611	-0.109459128812509	0.0898088406076361	-1.21880126802574	-4.73590300010898	0.225147836205594	0.792449470739376	4	1	-1	-1	-1	-1	0.0710184128928393	0.322487135634949
ENSG00000232164.1	LINC01873	22.2219063186863	-1.60446539969834	0.939033089556214	-0.0907520985657684	0.338155069089309	-0.268374207165294	-5.01345625850577	0.790275080925106	0.967829562053742	NA	NA	NA	NA	NA	NA	NA	NA	NA	96.028339324675	2.34320501448134	0.921955090261643	-0.117231618240148	0.0832851206259775	-1.407593785769	-5.01323130190708	0.167616989278256	0.493544625792019	75.8837388531005	1.42303970184456	1.01797235758552	0.0256983864472665	0.0627035660137723	0.409839313470977	-5.32226324042147	0.682604863327177	0.950779206540247	3	-1	NA	-1	1	-1	0.797372198963581	0.924784260763463
ENSG00000232166.1	AL122008.2	26.7188748486992	-1.37896477414088	0.849574032988635	-0.235188423673535	0.311279678198832	-0.755553414326349	-4.86179702599347	0.455894820073376	0.894667880546494	NA	NA	NA	NA	NA	NA	NA	NA	NA	19.2896522042063	0.0270807254457307	1.00068468828666	0.000987458383691811	0.153140695061094	0.0064480468976445	-5.51796963249057	0.99488996072764	0.998269872265156	12.7374033503762	-1.22192634619893	1.03168158511002	0.0449977706976685	0.124652790978392	0.360984863190658	-4.96696608643656	0.718702333499819	0.955940340935758	3	-1	NA	1	1	1	1	1
ENSG00000232184.1	AL662889.1	NA	NA	NA	NA	NA	NA	NA	NA	NA	NA	NA	NA	NA	NA	NA	NA	NA	NA	17.3305372864406	-0.117442023740957	1.00864902754058	0.012424257386454	0.149599807103833	0.0830499559256162	-5.49364667206299	0.934260552315713	0.97727532737738	13.4736337933102	-1.11022082885264	1.13019636154479	0.176573449822695	0.138806979424549	1.27207904497824	-4.55272207239204	0.205637591010603	0.780486325742287	2	NA	NA	1	1	1	0.292288592226472	0.584008033740541
ENSG00000232215.2	OR2L6P	32.267369268841	-1.66886837822375	1.42229531062528	0.508221042272349	0.369282393425833	1.3762395698251	-4.49220020178147	0.179082965415256	0.771391182900155	NA	NA	NA	NA	NA	NA	NA	NA	NA	23.0011593818104	0.122438403441109	0.979830437364995	-0.0293959868209028	0.29259485255959	-0.100466520732507	-5.53054445948778	0.92051765016107	0.972426886801502	20.8916992491974	-0.680365535740493	0.971274847626901	-0.0420484931666855	0.221780324137853	-0.189595237224693	-5.04888709613404	0.849924865368745	0.978080240595365	3	1	NA	-1	-1	1	0.77628221782626	0.911500553078541
ENSG00000232229.5	LINC00865	199.30588675763	1.4343210760597	1.15828691994225	0.211992668443877	0.290733523507661	0.729164858204909	-5.36814070393752	0.471638303177912	0.897385371033385	81.4262246963243	1.60119705650838	0.975571714972502	-0.0356801646135124	0.295902637455433	-0.120580758996737	-5.59208160716014	0.904669161216037	0.965853491469992	86.8885623493237	2.14442304078405	0.851250157592681	-0.232344934675243	0.1665984487843	-1.39464044455821	-4.98915773578129	0.171461075055138	0.499137632681981	114.191601312316	1.88399888060819	0.940149952667705	-0.0890372118029402	0.14403780956678	-0.618151664974188	-5.28557814519601	0.537567217541605	0.922441221694884	4	1	-1	-1	-1	-1	0.546306401411213	0.763896297995514
ENSG00000232233.1	LINC02043	87.2248675599584	0.380376571674591	1.02352607018814	0.0335478496521367	0.186735281068642	0.179654586215044	-5.37181359138667	0.858649420713787	0.979484344303033	49.8503270437255	1.08371021301052	1.08594166328026	0.118946603734515	0.198004519637086	0.600726710443418	-5.38976824149531	0.55164865696093	0.797650381375973	47.9823417088904	1.33357170610228	0.80203837901309	-0.318256820941483	0.13053381441447	-2.43811783459385	-3.21597337844192	0.0196980786199445	0.211455883856538	48.2557312745101	0.809997765701055	0.969731911306919	-0.0443421348924143	0.0863264009934742	-0.513656707358463	-5.15635836256683	0.608372323515776	0.937622765393451	4	1	1	-1	-1	-1	0.212328732419333	0.509914454684098
ENSG00000232282.1	MTND1P32	32.9855771511339	-1.11154338076583	0.793443175083434	-0.333801191248358	0.277369119254934	-1.20345477587776	-4.63816621407073	0.238348616219408	0.802809580084321	NA	NA	NA	NA	NA	NA	NA	NA	NA	12.2802694259869	-0.61509221850379	0.99814847090865	-0.0026736677895203	0.165689630720521	-0.0161366029841067	-5.41955207507189	0.987212315949635	0.995506372228544	13.6131797231021	-1.1021199914698	1.08335562722963	0.115506906308574	0.116563025972288	0.990939496852418	-4.73763676111285	0.323573616576242	0.843028143137595	3	-1	NA	-1	1	1	0.675631315912811	0.848914120175526
ENSG00000232295.7	AL589935.1	13.8971130100947	-2.39079272222601	0.996083922393093	-0.00566079705204843	0.332802213115818	-0.0170094934136704	-4.96179630651046	0.986543315211289	0.998021043865564	NA	NA	NA	NA	NA	NA	NA	NA	NA	15.7185942634166	-0.307390341819243	0.594504017689053	-0.75024153507541	0.194351377470899	-3.86023266126708	-0.325246569182321	0.00044009228129439	0.0571724304797166	13.0369588429277	-1.1338724027513	1.00438999944001	0.00631956909627598	0.13597436403078	0.0464761805750786	-4.99855755369075	0.963002723357921	0.994154472598236	3	-1	NA	-1	1	-1	0.0155618446112648	0.172647453933929
ENSG00000232300.1	FAM215B	80.9173679617093	0.239880622678941	0.738078822989312	-0.438153198028046	0.211292599900051	-2.07367980816796	-3.75805808118384	0.0469205745203422	0.622266995834032	30.0796049139165	0.251028033227066	0.905962573630745	-0.142476642797532	0.328167286043784	-0.434158579653557	-5.31354579852486	0.666669981608144	0.85653284248964	50.4084140040723	1.25315306574904	0.96068536667114	-0.0578640824800308	0.21886091231113	-0.264387468136712	-5.71477820492276	0.792951979126016	0.921048650487733	51.0427152367187	0.738999900235855	0.992083949341773	-0.0114658894217207	0.139240603121055	-0.0823458758775436	-5.25861557546386	0.934499543536018	0.990488667463513	4	-1	-1	-1	-1	-1	0.310233858656731	0.597850056501988
ENSG00000232303.2	DFFBP1	30.3470985996246	-1.33337267377315	0.873515692049016	-0.195094474586827	0.304920677004892	-0.639820416585579	-4.9610795969075	0.527216825104562	0.91688265288617	NA	NA	NA	NA	NA	NA	NA	NA	NA	13.4747976216476	-0.483383849961508	0.885834677531963	-0.174890619763769	0.169256349070921	-1.03328838607104	-4.99914991823349	0.30819141760914	0.636884697014023	12.2034504693952	-1.26004856619936	1.06261730799264	0.087622116843054	0.160581611161691	0.545654737234057	-4.90652863323508	0.586247335117452	0.935552050573264	3	-1	NA	-1	1	-1	0.945252130836706	1
ENSG00000232310.7	AL078590.3	25.3018567383863	-1.76178532417223	0.834075358759134	-0.261750357744371	0.497032680705128	-0.526626050772018	-4.92206732717532	0.602382416387422	0.9328374346566	11.3910122742977	-1.33197502060668	0.645362436355915	-0.631818487406744	0.423407476584159	-1.49222326564458	-4.41213702777825	0.144036115764312	0.456754598292502	21.3379915937301	0.0862497276882602	1.17534398549191	0.233083049161024	0.243663836730911	0.956576290877454	-5.12208393559535	0.345004377747608	0.66765181806091	30.914719834101	-0.0866199161515619	0.889662867194794	-0.168669356527451	0.180937836437411	-0.932195055763232	-4.84479885389877	0.352980345256734	0.858790044201178	4	-1	-1	1	-1	-1	0.30392081321228	0.593029175139845
ENSG00000232388.4	SMIM26	261.012089805885	2.07647920817831	1.07891587266148	0.109582376572164	0.129734392674111	0.844667125759251	-5.44542091652187	0.405080380645749	0.876228070331052	433.065444848745	4.24156261960261	0.978816550136696	-0.0308895997243736	0.0865308820560714	-0.356977751646601	-6.0875166064462	0.723116629967875	0.886310266303037	211.741159741171	3.46467144959815	1.07465964797141	0.103879820809198	0.0950652256883816	1.09272155046168	-5.57186741732494	0.281596352510494	0.614537544105544	401.200206774549	3.78651722061151	1.00078041560186	0.00112546261145014	0.0369842125559522	0.0304308929045729	-5.83209590575704	0.975770524322533	0.995634304412681	4	1	-1	1	1	1	0.731570943082827	0.883919250575848
ENSG00000232406.6	AL121895.1	90.5988044746311	0.467591933371151	1.00990405275195	0.0142182343688966	0.227661735111323	0.0624533339427644	-5.40882072494768	0.950622147720672	0.99441064544917	41.9924743873475	0.636458785342249	0.807338867747039	-0.308753745791508	0.340255655337035	-0.907416940610954	-5.10705926339724	0.370001391032495	0.676245898442103	51.624054193111	1.39149210514955	0.694516430593586	-0.525919269571278	0.157959500318619	-3.32945640186534	-1.32819884684682	0.00198224968142529	0.0942824570515667	75.0991095400494	1.41461027637947	1.14314427238008	0.193007492714544	0.0960383321043602	2.00969226021973	-3.79566677639988	0.0465538101635321	0.605004235502874	4	1	-1	-1	1	-1	0.129075406806314	0.413604522561359
ENSG00000232422.1	KNOP1P4	124.158436861261	0.894542302487971	0.954356941301996	-0.0673991419332599	0.186084839490932	-0.362195771120539	-5.45210749788192	0.719781964704917	0.953256484964128	NA	NA	NA	NA	NA	NA	NA	NA	NA	37.4040663882022	0.991765298961526	1.04362002711063	0.0615965349099738	0.116974439518335	0.526581150237689	-5.54247308457486	0.601634590921821	0.833647122087126	32.584552057552	0.150464707817177	1.03855255592337	0.0545742255725437	0.107769011807024	0.506399981381169	-5.08873951065935	0.613441872801739	0.938542758501662	3	-1	NA	1	1	1	0.840693214209486	0.952706637675909
ENSG00000232433.2	GXYLT1P3	1212.85277980904	4.27676278531044	1.08506345940448	0.117779420449369	0.100656154691016	1.17011643064368	-5.56829132934222	0.251300545115264	0.811897232772849	8.08473807953312	-2.00406117185964	0.668273061099535	-0.581490376321173	0.574954728280737	-1.01136723939984	-4.72559990176626	0.318345120761162	0.636001376076834	406.96268118753	4.40768786602272	1.03082007439164	0.0437925379089969	0.114177299396422	0.383548552474953	-6.2673231359758	0.703513310875206	0.884052371068201	370.72107714387	3.71108227629154	1.00988329749001	0.0141885842045137	0.0848199935433636	0.167278770155293	-5.82663188852442	0.86741313230327	0.980502028725321	4	1	-1	1	1	1	0.819276530109204	0.939079485692642
ENSG00000232434.2	AJM1	4183.27164618729	6.08988244451462	1.03656825643169	0.0518151188335123	0.0608149226342013	0.852013232758308	-6.18214363391987	0.401056011795146	0.87391800853789	3818.75018588299	7.36186662128006	1.04234406826786	0.0598315767033415	0.127694866370697	0.468551151693531	-6.22295278757071	0.642112469745817	0.842772616541385	88.7339646164684	2.18921732506778	0.859402844480885	-0.218593542686292	0.147793591364449	-1.47904615259842	-4.89845663941322	0.14761172063928	0.469009916429034	171.179325683835	2.54070676420238	0.984616702223391	-0.0223658824215453	0.0497947015092071	-0.449161893608495	-5.50400930666213	0.654069953795062	0.94420351322934	4	1	1	-1	-1	-1	0.677726400634468	0.849894056238379
ENSG00000232442.1	MHENCR	83.5218974382751	0.373779774973805	1.27679928525938	0.352531749065568	0.193959270420661	1.81755555329216	-4.1133050776979	0.0792802912073855	0.674429959477876	72.0810590461919	1.61725266593966	1.1440043798563	0.194092575529645	0.206206946158295	0.941251394027482	-5.26721142260507	0.352621670072743	0.66414329773461	22.850117671766	0.249933984737474	1.20998123096357	0.274984668817401	0.165601265813365	1.66052274701398	-4.38715412766995	0.105281683622732	0.410155840925126	43.473438691513	0.641886749601433	1.02263585057639	0.0322925086283571	0.0883794759306697	0.365384703725663	-5.17792677836492	0.715423771388974	0.955554732653712	4	1	1	1	1	1	0.0837268562908315	0.343627191695555
ENSG00000232450.1	AL133517.1	20.0953865252749	-2.14435854020065	0.722953391658079	-0.468025454337827	0.380518884951772	-1.22996642964815	-4.57308825494023	0.228407613056626	0.800531173833005	NA	NA	NA	NA	NA	NA	NA	NA	NA	14.3299491506944	-0.424938580644623	1.14895775109067	0.200325748886882	0.183489203052065	1.09175769230432	-4.95426256119111	0.282014326805826	0.614611311842235	17.7523211923011	-0.710393288683788	1.04072873898122	0.0575940860018686	0.124675016796973	0.461953705574051	-4.9888429092963	0.644894068822033	0.943177453968532	3	-1	NA	1	1	1	0.690891691939213	0.8578205488722
ENSG00000232453.6	AC105277.1	21.4691583317007	-1.86057296807358	0.592817061994928	-0.754341124130866	0.368185504241425	-2.04880723287854	-3.91032470887968	0.04944882274719	0.629166933266223	21.1924355046211	-0.176843375650549	1.38426949349766	0.469124838266641	0.231424196149307	2.02712095827689	-3.80707949696571	0.0498284258169067	0.299605382544685	NA	NA	NA	NA	NA	NA	NA	NA	NA	10.749703457353	-1.4046748656354	1.0536133907602	0.0753455865656164	0.142036607403381	0.530465968900794	-4.89104219650443	0.596702557726091	0.935552050573264	3	-1	1	NA	1	1	0.265535147254137	0.560269385301225
ENSG00000232454.2	AL138752.1	18.1376604872342	-1.94033921787109	0.954210326296261	-0.0676207958887706	0.362804578753327	-0.18638352393768	-4.97809116173102	0.853417047424839	0.977953668038558	NA	NA	NA	NA	NA	NA	NA	NA	NA	9.61036482040929	-1.03726744851454	0.880500409442036	-0.183604419962216	0.234869848929654	-0.781728352101966	-5.12469727716451	0.439359738198165	0.735548305500239	NA	NA	NA	NA	NA	NA	NA	NA	NA	2	-1	NA	-1	NA	-1	0.639014306382108	0.825432838207315
ENSG00000232479.2	AC010900.1	31.9977544648535	-1.27290594425806	0.754126247099722	-0.407122031846623	0.314259711591734	-1.29549546705983	-4.55698586781668	0.205173739503733	0.789066144909456	NA	NA	NA	NA	NA	NA	NA	NA	NA	14.8537600500161	-0.328347112368873	1.05340372875906	0.0750584713566331	0.138605967022436	0.541524098630497	-5.33625907332687	0.591400100045566	0.827107097011348	14.9836746968494	-0.923641356322239	1.14324292990554	0.193131997192756	0.132320289620505	1.45957961357747	-4.41254329372483	0.146841025161117	0.734327403403351	3	-1	NA	1	1	1	0.299399839423363	0.589802531651882
ENSG00000232486.1	AL592437.2	36.2717697917	-0.898946540940063	1.31940033949454	0.399882381246185	0.282748519889817	1.41426869856653	-4.47692594090978	0.167728402324961	0.761803956444554	NA	NA	NA	NA	NA	NA	NA	NA	NA	21.9924392180576	0.225470457394912	1.08272625123464	0.114668528349353	0.120541733660034	0.951276581708668	-5.15402051691498	0.347651418511937	0.669483195000214	20.7124095463288	-0.462059035860752	1.0124308628861	0.0178233922669427	0.109752256742638	0.162396590247227	-5.07775749051514	0.871248127458599	0.980763402692373	3	1	NA	1	1	1	0.369579310302302	0.64273768372275
ENSG00000232489.1	MFAP1P1	43.1221542346676	-0.799973604859412	0.776553494371664	-0.364842784046268	0.268893511101507	-1.35683000512623	-4.56579662214728	0.185105473322348	0.777091450758067	NA	NA	NA	NA	NA	NA	NA	NA	NA	22.8191079304256	0.250978873617187	0.825340344449492	-0.27693893068487	0.156786218797681	-1.76634740482029	-4.2466390843623	0.0856068556908876	0.377291188143632	19.0858295915512	-0.618178498186042	0.964213610768756	-0.052575300031861	0.117924923631417	-0.445837049648545	-5.00341533899546	0.656463706669921	0.944571521066229	3	-1	NA	-1	-1	-1	0.136285675562465	0.421853606094753
ENSG00000232499.2	AL391058.1	46.7820357006863	-0.539215769815802	0.72994172415374	-0.454146805730876	0.265952714544094	-1.70762237380954	-4.20745932272716	0.0981887129424943	0.696347694640509	NA	NA	NA	NA	NA	NA	NA	NA	NA	12.394830824632	-0.621724617290858	1.00543218076403	0.00781577107616512	0.208187897939519	0.0375419087925836	-5.40752319085032	0.970255222551251	0.989742814162536	15.5040893575886	-0.920572053345514	1.08437094383854	0.116858361204475	0.138630969030607	0.842945569966225	-4.82027955716171	0.400821987901001	0.878464471051945	3	-1	NA	1	1	1	0.784846718284643	0.916444884039319
ENSG00000232503.1	CYCSP8	39.687249315061	-0.759939740615849	0.974932652950023	-0.0366255320362204	0.251394948732463	-0.145689212217218	-5.14080439664022	0.885155526788388	0.984847671249297	NA	NA	NA	NA	NA	NA	NA	NA	NA	NA	NA	NA	NA	NA	NA	NA	NA	NA	12.4526441969414	-1.20710878213036	0.883616848705043	-0.178507166787811	0.135726141621228	-1.3152010707412	-4.51842018336094	0.19077962281655	0.772314002622241	2	-1	NA	NA	-1	-1	0.271991304063883	0.565712638836378
ENSG00000232504.4	ST3GAL5-AS1	51.589473344378	-0.411290008533458	0.79128989637035	-0.337721758678642	0.285038116272324	-1.18483016620831	-4.7026914574041	0.245521912473188	0.807104468831605	NA	NA	NA	NA	NA	NA	NA	NA	NA	22.7008420132553	0.231458942335421	1.01761951001426	0.0251982356513681	0.171170361687584	0.147211441297059	-5.52369000223322	0.883766244742107	0.958394750849141	43.7893707652192	0.449951461162661	1.24762266622837	0.319181668275349	0.118979780532198	2.68265470693966	-2.72819653309333	0.00826238395381815	0.411280045792577	3	-1	NA	1	1	1	0.0319071621214065	0.230902968076319
ENSG00000232520.1	AC012507.2	58.6728390998695	-0.279205430940339	1.2584655082317	0.331665675946651	0.29527652739424	1.12323752542587	-4.79528471932757	0.270375307297058	0.819946394811077	24.7412578699815	0.0530777958446006	1.07061817327791	0.0984440470943272	0.231341574594797	0.425535476132016	-5.27561660669798	0.672887299902262	0.859774626665885	17.0065962369989	-0.170980977670281	0.798462130850292	-0.324704109204564	0.18362140813891	-1.76833470833055	-4.21147051056647	0.0852691483310584	0.376560240961378	28.2424323793821	-0.0377678545397023	0.981185719051038	-0.0274018589577899	0.136224341072528	-0.201152442669557	-5.10762830072728	0.84089678302437	0.976997987693998	4	1	1	-1	-1	-1	0.655265367745307	0.836107127226537
ENSG00000232527.7	AC245595.1	60.684115420464	-0.271103541422267	1.06461517531327	0.0903320360887545	0.307076855921067	0.294167516525485	-5.27797835731566	0.770685393970331	0.965707593993599	47.7221210889348	0.983413602732657	0.770868505761436	-0.375443307723616	0.201734954799763	-1.86107215824978	-4.09450554657171	0.0706157427471187	0.341761488739035	68.1469615551393	1.80766213792335	0.907233257382203	-0.140454567282557	0.147918212233191	-0.949542082493076	-5.40210804587764	0.348520660518091	0.67022935396437	91.6984854379762	1.68312334393247	1.01623515359774	0.0232342758059687	0.0809848833964278	0.286896453159474	-5.37090747030184	0.774652752886227	0.967007227320331	4	1	-1	-1	1	-1	0.467093735460881	0.711465675540145
ENSG00000232528.3	AL109809.1	120.94566046192	0.85769134689509	1.06075335499746	0.0850892416553165	0.176252907281537	0.482767875819487	-5.40227918795386	0.632816181169504	0.936709177925691	13.1716660130618	-0.90024427143625	1.58705863564971	0.66635543113361	0.261042545077018	2.55266983754319	-3.09872681435602	0.0149047980714725	0.192174072523502	70.2079291395945	1.86596362525759	0.881135936555489	-0.182563487925603	0.147719635044442	-1.23587827624052	-5.14163253996326	0.224310973402522	0.560605199026096	93.338992093414	1.72785616668787	1.00375130488311	0.00540186325657381	0.0796137986684053	0.0678508417752152	-5.4191509523656	0.946009618573315	0.992426896583175	4	1	1	-1	1	1	0.222813583241562	0.52004498850179
ENSG00000232533.1	AC093673.1	51.018808222654	-0.407295241957365	0.998764594641567	-0.00178341503130676	0.261010625780964	-0.00683272961003271	-5.20921584582523	0.994594210988076	0.998987676098271	50.7678302123383	1.11907611713128	0.894813974231653	-0.160340307872	0.163522246524036	-0.980541249159217	-5.141785749426	0.333125275109074	0.648848483607973	32.2194407276276	0.77078651271189	0.969515295210465	-0.0446644362146809	0.103530205276618	-0.431414543179392	-5.54499685884876	0.668676188121973	0.867557306181364	49.4802928438177	0.795715487280077	0.972295904838562	-0.0405326499082108	0.0818326512186374	-0.495311459479875	-5.16245666642394	0.621224503655482	0.939916830331466	4	-1	-1	-1	-1	-1	0.633345292666577	0.82122410916212
ENSG00000232545.1	AC253536.3	14.8871263694281	-2.74396743370287	1.00720058483269	0.0103510258730731	0.389967498796378	0.0265433040061576	-4.90836104110851	0.979002353874879	0.996569206483887	NA	NA	NA	NA	NA	NA	NA	NA	NA	16.2093309151227	-0.227957826599403	1.06944955845695	0.0968684381082367	0.161981007273825	0.598023433355263	-5.32014565642544	0.553475955942383	0.806071264010155	13.7370925421626	-1.04760764440703	1.01862149972507	0.0266180731819772	0.13488036316884	0.19734580006029	-4.994135585728	0.843868122778163	0.977402208953776	3	1	NA	1	1	1	0.954630217905631	1
ENSG00000232586.1	KIAA1614-AS1	45.9253498845006	-0.513080941316445	0.863603525368693	-0.211558962201389	0.247790815982194	-0.853780481584076	-4.9409263518185	0.400091650538096	0.873850486732728	NA	NA	NA	NA	NA	NA	NA	NA	NA	16.4138189076935	-0.212560827817741	1.08621758732008	0.119313127732189	0.160639337749797	0.742739165907324	-5.24747466906019	0.462340345494205	0.750550477997442	21.6913023685727	-0.360691569229587	0.97117580447572	-0.042195615630788	0.107159258466441	-0.393765468655256	-5.03807666621595	0.694405493598949	0.953747211091868	3	-1	NA	1	-1	-1	0.794923278885583	0.923324467137622
ENSG00000232587.1	EEF1A1P3	57.6550989310868	-0.250249479877514	0.818922184794914	-0.288201723538834	0.228608907538238	-1.26067582686221	-4.67035305597638	0.217284506628492	0.795345665606534	NA	NA	NA	NA	NA	NA	NA	NA	NA	53.5557837531776	1.49629021544448	1.2227072388461	0.290079010876143	0.111393922722093	2.60408291392913	-2.89891266504523	0.0131938963272709	0.182227641504278	49.8427596728203	0.830409196136075	1.06140822854549	0.0859796383691893	0.0774939894532315	1.10950073645491	-4.82003332460255	0.269282051228636	0.816061538299664	3	-1	NA	1	1	1	0.0529670603837483	0.283939093230735
ENSG00000232593.7	KANTR	1098.53063464455	4.15664616978943	1.02116267827818	0.0302127158238585	0.0706786548761173	0.427465914239796	-6.11623072347628	0.672137468083644	0.944626867940763	295.936000359529	3.6614304525517	1.06007096889073	0.0841608525614776	0.115135631159512	0.730971391861127	-5.78962994985547	0.469355675412287	0.748240980246063	749.048411611298	5.31629450846602	1.03031437234033	0.0430846036377655	0.0574580375278742	0.749844677811424	-6.21119986375738	0.458100938696466	0.748804414534121	836.570457134128	4.92922422350809	1.06572314535275	0.0918327019783343	0.029819324654168	3.07963721658258	-1.71054621933427	0.00253399447976632	0.355654921470215	4	1	1	1	1	1	0.00580038907890804	0.115323479118949
ENSG00000232599.1	AL008707.1	242.9663061487	1.79966297422301	1.07974757617779	0.110694077980266	0.163065141817716	0.678833481799602	-5.46498127649056	0.502523207741978	0.908119992806975	NA	NA	NA	NA	NA	NA	NA	NA	NA	19.9168574436516	0.0740084985693848	1.21454957728202	0.280421381236922	0.142100789708418	1.97339776796688	-3.92764417365496	0.0559720701696426	0.316883457126747	22.9477288419922	-0.28592387982115	0.951758623987932	-0.0713323576246444	0.114222338648905	-0.624504439923129	-4.96814416900223	0.533401346060565	0.921222681632973	3	1	NA	1	-1	1	0.429605037647898	0.685743947791872
ENSG00000232611.1	AL683813.1	167.681283442663	1.47015308956691	0.971887562133303	-0.0411386770805753	0.118584690683878	-0.346913896248568	-5.55616011278036	0.731113281056711	0.955585710207722	54.3037477098674	1.20055398544458	1.06824636411043	0.0952444066621109	0.177414018131201	0.536848258471187	-5.42341809559781	0.594554768877228	0.81919424037609	162.349492042726	3.11394989030864	1.04792214580841	0.067531537458997	0.0650233889887052	1.03857301979027	-5.5673053590218	0.305758752978131	0.634780516957917	156.427085172342	2.50549237411455	1.03239931033213	0.0460010827894302	0.0418667336032641	1.09875022076821	-5.06118436472733	0.273927236565214	0.818784329599488	4	-1	1	1	1	1	0.341735466393399	0.623927998144489
ENSG00000232626.3	AC099336.1	95.0405563835291	0.458892405089352	1.07073983052918	0.0986079751371597	0.203421856909809	0.48474621476334	-5.30507710323352	0.631428658777094	0.936254722746291	NA	NA	NA	NA	NA	NA	NA	NA	NA	42.7422009588101	1.18737732617074	0.927151563238392	-0.109122896641638	0.10504227903981	-1.03884738258851	-5.21972182707079	0.305632819022782	0.634602948258638	43.6593324294929	0.613280887251141	1.17918469662642	0.237789706475373	0.0951364304797628	2.49946004150276	-3.02782751428543	0.013695864672286	0.465385819245364	3	1	NA	-1	1	1	0.0397903017906682	0.251698180130056
ENSG00000232653.8	GOLGA8N	615.880881700109	3.27798538438555	0.901630907908485	-0.149391122942	0.184738718855511	-0.808661681035271	-5.70804290896478	0.425169661277236	0.88409931751705	139.000065153174	2.37095601503602	1.26302542852769	0.336883685239077	0.309225776252737	1.08944244338718	-5.25718050559318	0.282935123770203	0.606566980759483	548.613262000951	4.84417988351515	1.01736597635819	0.0248387522519514	0.0951064434550114	0.261167922483622	-6.38225468311069	0.795414655011658	0.922016529250472	507.829459633537	4.16529351902895	1.06735662495095	0.0940422896451256	0.0831323415201047	1.13123590561181	-5.32658342078346	0.260058313839993	0.812486365003765	4	-1	1	1	1	1	0.382649424324763	0.651477937728183
ENSG00000232656.7	IDI2-AS1	77.3384695876358	0.231611626250873	0.946085748626235	-0.0799571465114183	0.228586202765952	-0.34978990658192	-5.30207606087236	0.728975946460626	0.95554235311632	53.1969990328426	1.16835126662996	1.08289207557771	0.114889466595876	0.223286300968171	0.51453880555016	-5.46615954537691	0.609905482636383	0.827574164336814	37.4453533191	0.960418583669636	0.883619235289419	-0.178503270179458	0.148916172521983	-1.19868290432396	-5.02748330864013	0.238290186336735	0.573357028347238	52.4857007716245	0.901490517416904	1.00051626418676	0.000744619588352179	0.0794183558995396	0.0093759129097823	-5.26611239813852	0.992533724380098	0.998072413716524	4	-1	1	-1	1	-1	0.891512683752007	0.983807814981196
ENSG00000232677.7	LINC00665	479.901186278178	2.97753387516076	0.973319744027282	-0.0390142741103614	0.121130602947146	-0.322084371423337	-5.90820373065602	0.749655245662052	0.960491420173078	409.488478583123	4.15907488065488	0.987004044012377	-0.0188720990966219	0.0900107332726413	-0.209664985612977	-6.11972841226111	0.835068119074983	0.939104674104391	200.835164732995	3.40363430334234	0.9084640803336	-0.13849862186886	0.0938873771949382	-1.47515700200353	-5.1182055799379	0.148649439131764	0.470221112613545	326.902448362033	3.57803907265669	1.08837441527453	0.122174948258122	0.0450972797359523	2.70914230245072	-2.53662626463222	0.00766394027845757	0.397716035347503	4	-1	-1	-1	1	1	0.0598016485169657	0.299774090826609
ENSG00000232721.2	AC239800.2	65.9008239133947	-0.0743410578113788	1.25832276141381	0.331502022826545	0.185103811745604	1.79089787347083	-4.12512433175025	0.0835543984322317	0.680703620297509	11.8311841148596	-1.12310048295469	0.985817183453453	-0.0206079665186894	0.36248811808456	-0.0568514262690453	-5.13683793041187	0.954966468850439	0.985441253086559	29.6284480432271	0.645277885794403	0.885906626612012	-0.174773446245493	0.147525306561741	-1.18470146118522	-5.00727700003825	0.24370722758501	0.578556914391903	26.8292762216957	-0.0585364795557419	1.16926245578104	0.225598797410107	0.103325231192745	2.18338536295429	-3.59182158873523	0.0308200604784373	0.564152560730511	4	1	-1	-1	1	1	0.0373341216655966	0.245610859978776
ENSG00000232732.10	AC097717.1	16.8246411900999	-2.63365255182547	0.964444087103103	-0.0522304933131215	0.590638655522007	-0.0884305367161587	-4.93396710740045	0.930130795356725	0.990133181565164	NA	NA	NA	NA	NA	NA	NA	NA	NA	12.2211859842814	-0.622901664672064	0.870634133403152	-0.199861512475618	0.167058633535992	-1.19635548457038	-4.83716719137744	0.239185744486877	0.573914251051001	10.4966199134196	-1.52673612216905	1.04502462266985	0.0635369352106461	0.183406229715512	0.346427355871175	-4.92912392858121	0.729587020993668	0.9561701824398	3	-1	NA	-1	1	-1	0.947623466152509	1
ENSG00000232759.1	AC002480.1	22.2076227212009	-1.71129277251633	1.21419623083369	0.280001599824953	0.373115346048304	0.750442464483096	-4.85730480078506	0.458919550492885	0.895116963988257	NA	NA	NA	NA	NA	NA	NA	NA	NA	NA	NA	NA	NA	NA	NA	NA	NA	NA	11.8175158601302	-1.336686301057	0.991562373452437	-0.0122245679801795	0.182184555654305	-0.0670999138004628	-4.96527304019312	0.94660623996827	0.992426896583175	2	1	NA	NA	-1	1	0.921109642942984	1
ENSG00000232780.2	GAPDHP74	31.6782102965229	-1.24987827717201	1.44611979429246	0.532187067830601	0.380773254152962	1.39764823822635	-4.48168461767773	0.172619022134509	0.765600421188449	NA	NA	NA	NA	NA	NA	NA	NA	NA	22.3649217199545	0.217010348994281	0.989547102651443	-0.0151597133909332	0.167237551987219	-0.0906477834122554	-5.55438027118803	0.928262566630495	0.974932149142307	24.1564866753356	-0.275947984550971	1.00369378191797	0.00531918294108128	0.126050792475819	0.0421987266926679	-5.1076880062401	0.966405642944594	0.994154472598236	3	1	NA	-1	1	1	0.652431729958365	0.834345438324206
ENSG00000232795.1	SCAND3P1	44.7346626879736	-0.549602161883432	1.08218808544398	0.113951262894371	0.214113964823397	0.532199116430164	-5.09114026881573	0.598565273921944	0.93274290589325	NA	NA	NA	NA	NA	NA	NA	NA	NA	43.9020330959773	1.21793682690507	1.07512242973222	0.10450095628946	0.116466816666624	0.897259487984326	-5.34835418915653	0.375395376693011	0.690380334407724	32.2381393119596	0.19718119873411	0.95551155056176	-0.0656547817710252	0.0984250951647867	-0.66705327194354	-5.02609576809432	0.505931716972324	0.914988888100002	3	1	NA	1	-1	-1	0.985001972459164	1
ENSG00000232807.2	AL137186.2	19.3983666904622	-2.26466828495987	1.32626160298562	0.40736537281513	0.390243892680817	1.04387379394126	-4.6940918508913	0.30500451621006	0.835947426497785	22.3303083655005	-0.812359277746556	0.609551978594804	-0.71417884522552	0.685590375623057	-1.04169905328161	-4.83148414811718	0.304244450248902	0.625539737344973	NA	NA	NA	NA	NA	NA	NA	NA	NA	16.087879945372	-1.42408733651504	1.52463007706108	0.608459242197678	0.336691868695298	1.80716939959226	-4.12486473809268	0.0730706465086064	0.669296162004862	3	1	-1	NA	1	1	0.111264666846505	0.388026596266017
ENSG00000232815.1	DUX4L50	18.9164587176332	-2.03224973506603	1.24290352598281	0.313714318926434	0.443660315288677	0.707104755858789	-4.83934880175537	0.485038019057066	0.902847442783906	43.1438460425174	0.851703987055905	1.12675894255884	0.17217890009462	0.222503635338942	0.773825110013765	-5.24274948896287	0.443902675376999	0.731826554695702	NA	NA	NA	NA	NA	NA	NA	NA	NA	NA	NA	NA	NA	NA	NA	NA	NA	NA	2	1	1	NA	NA	1	0.422995514558881	0.681526683630302
ENSG00000232825.2	AL445433.2	54.500301436404	-0.497967405887636	1.0571258919378	0.0801471958873387	0.2922898737465	0.274204490425999	-5.21681707796416	0.785834336224693	0.96732855333546	14.8390312432933	-0.800545351821264	0.830226867082662	-0.268422474943267	0.35912875172417	-0.74742685918233	-4.99933407394028	0.459483857168496	0.741646155605997	23.5653719015619	0.289901738138818	1.05727768089373	0.0803543324786427	0.164405030316958	0.488758356868564	-5.44972343990677	0.627904116322417	0.848012889564386	26.9316894299294	-0.0904513453644221	1.02808738229025	0.0399628916126879	0.128346119287464	0.311368133563748	-5.08545005339837	0.756024321753198	0.962151907298419	4	1	-1	1	1	1	1	1
ENSG00000232838.4	PET117	1094.55263319336	4.18893437334324	1.00293155766355	0.00422315650993108	0.0588007955819521	0.071821417858967	-6.23249020022788	0.94322770099558	0.992468722356711	280.090656364134	3.56356882462374	0.991549932363924	-0.012242669523544	0.120478147381936	-0.101617345465421	-6.01148187873848	0.919603747226199	0.971803549907188	278.523145189132	3.8665442548083	1.10382501353978	0.142511483612813	0.0793239244035672	1.79657631268687	-4.70500518717418	0.0805899685603279	0.367466564546577	367.804364693564	3.71319795253387	1.06854194114529	0.0956435360696078	0.0300720972852333	3.18047441661387	-1.35261778129322	0.001842432696545	0.329426966142246	4	1	-1	1	1	1	0.00271785203175337	0.0812848067472905
ENSG00000232850.3	AL590708.1	22.5969232589932	-1.6080259795929	0.970357621553307	-0.0434115499008391	0.337589876029742	-0.128592570403428	-5.04455252128034	0.898550843659694	0.985885593049873	NA	NA	NA	NA	NA	NA	NA	NA	NA	15.1950757144765	-0.323298604861137	0.896250278855366	-0.158026432198966	0.167898582607484	-0.941201704891116	-5.0868756383952	0.352720488850205	0.672884432481229	14.5099336114181	-0.96247002485895	0.966364783203696	-0.0493602147516288	0.141282116812378	-0.349373408788736	-4.97170994191477	0.727379711397855	0.9561701824398	3	-1	NA	-1	-1	-1	0.692973459808722	0.859131490669033
ENSG00000232852.1	CICP4	67.0097215583123	-0.271518493858246	0.76477307622198	-0.386896360643953	0.390971570033897	-0.98957671170415	-4.89280302039406	0.330411367857724	0.847623973139633	NA	NA	NA	NA	NA	NA	NA	NA	NA	36.7816881660626	0.885282545266588	0.823023927118769	-0.280993721307525	0.220165889256253	-1.27628181757291	-4.94772458865385	0.209827691138402	0.544802815049369	42.1573085742397	0.459671464614254	0.983327088663366	-0.024256708127694	0.13110339000059	-0.185019686581596	-5.20910254522278	0.853504703021434	0.978263067048199	3	-1	NA	-1	-1	-1	0.401828509077325	0.666158796359676
ENSG00000232855.6	AF165147.1	59.6596544484596	-0.238020539594706	0.938667840373289	-0.091313362804541	0.313743319196758	-0.29104480388083	-5.23270810426425	0.773049175534476	0.966319596680534	NA	NA	NA	NA	NA	NA	NA	NA	NA	81.4728812410207	1.95551353826082	1.26666933280934	0.341039954487771	0.239734465816211	1.42257373518092	-4.91149584866482	0.163255874151259	0.487431768577896	81.2362812845381	1.29805347650346	0.969006930343139	-0.0454211110468787	0.199457276292287	-0.227723509972723	-5.3318248453871	0.820222396687948	0.975635566861722	3	-1	NA	1	-1	1	0.822832758325301	0.941169698754874
ENSG00000232859.9	LYRM9	1153.69032052064	4.21342026610246	1.04709120396543	0.0663871096784946	0.0842886265808969	0.787616459912049	-5.92212789262252	0.437190393632679	0.889134250009693	1055.39366245678	5.49605903122873	0.94016550906799	-0.0890133401260827	0.128417604431639	-0.693155276646413	-6.04480088341116	0.492498277252505	0.763639914537215	526.575107358635	4.77892659402366	1.13086753622975	0.17742994964913	0.107920484851528	1.64408036058427	-5.09926057053479	0.108651008861006	0.41699891531236	769.652899445478	4.75891005901754	1.06317621900174	0.0883807400578414	0.0647275720009635	1.36542646859249	-5.14635074290759	0.174499695260935	0.759290152924047	4	1	-1	1	1	1	0.121606853688966	0.402181100121909
ENSG00000232872.2	CTAGE3P	46.0242683418471	-0.639737560411477	0.936901750176456	-0.0940303297831337	0.268026086478758	-0.350825290994896	-5.16197183571043	0.728207031457663	0.955212243595435	NA	NA	NA	NA	NA	NA	NA	NA	NA	34.6079630669167	0.869219476620891	1.03868346646736	0.0547560672032731	0.142917922921227	0.383129463989296	-5.58219587750092	0.703821342969683	0.884174986410939	23.8447364704961	-0.250507964043937	1.14292216077844	0.192727151511354	0.0939847560925739	2.05062139355366	-3.77667974286884	0.0423327276910213	0.587403015643751	3	-1	NA	1	1	1	0.105570343306692	0.37965788241147
ENSG00000232903.2	LINC01166	90.7480106166516	0.273732669154396	1.35547533851757	0.438798865059011	0.228281598328517	1.92218237594229	-3.97055502460569	0.0642664118015451	0.65401644015245	39.8716941180639	0.651111214959228	0.717357838098828	-0.479235139880763	0.263887697804777	-1.81605714804977	-4.1422438835616	0.0773916301717506	0.354994999557591	24.8233270904619	0.330340387588929	0.838735173089033	-0.253712736883026	0.198612161659511	-1.27742800220853	-4.85899224306641	0.20942734442804	0.544499750586337	37.6521653486846	0.40870118492163	1.0122744790221	0.0176005309736489	0.0982298497229401	0.179177012112832	-5.17533331582104	0.858080348905994	0.978562624922248	4	1	-1	-1	1	-1	0.407179710848003	0.669906286649219
ENSG00000232931.5	LINC00342	406.108139962007	2.70097460076036	0.94924656588218	-0.0751452203147503	0.100566029759335	-0.747222700295326	-5.64667928841709	0.460831107675144	0.895182386081706	38.1074895754535	0.539076584475002	1.47943558133138	0.565046879014372	0.299437449563522	1.88702809163656	-4.04014519374482	0.0669437699898785	0.336255042101419	360.197815335446	4.26445794333495	0.936151474051144	-0.0951861108246707	0.0612556073090148	-1.55391669442582	-5.15891297482887	0.128737054918417	0.444771263499927	303.050594046391	3.43342147947361	1.03443884993449	0.0488483638989691	0.0475540116541236	1.02721857104843	-5.30412239083824	0.306243359731827	0.835863479618073	4	-1	1	-1	1	1	0.272502696440981	0.566087533662952
ENSG00000232934.7	AL157786.1	NA	NA	NA	NA	NA	NA	NA	NA	NA	10.7271008481698	-1.21403583869954	1.22627205784705	0.294279087482508	0.281351602293267	1.04594779302435	-4.76494544649679	0.302304274633768	0.623754985487673	11.9030946326476	-0.650582790675432	1.04206195082812	0.0594410487255797	0.165380762017117	0.359419366561072	-5.35634238335807	0.721329377781016	0.892289406298809	14.7773114185913	-0.987470637390753	1.03013176416148	0.0428288843446645	0.144401175724745	0.296596507124736	-4.99783093613969	0.767252452350056	0.965449052498207	3	NA	1	1	1	1	0.621276978817711	0.813925084432459
ENSG00000232938.2	RPL23AP87	NA	NA	NA	NA	NA	NA	NA	NA	NA	11.4288580911888	-1.36412510564789	1.32776142419715	0.408995942582062	0.441043093321213	0.927337824297793	-4.8333376871408	0.359702589049772	0.669973116723349	NA	NA	NA	NA	NA	NA	NA	NA	NA	15.9583768660129	-1.42546860435572	1.02897827278066	0.041212519566637	0.360525345549113	0.114312405703035	-4.95439694733936	0.909168203168666	0.984927477709078	2	NA	1	NA	1	1	0.734202682161745	0.885555152498755
ENSG00000232940.5	HCG25	18.4588986370857	-1.9321928426849	0.989467251059028	-0.0152761364944148	0.382408268107719	-0.0399471919632023	-4.98363321778972	0.968403774235987	0.995935771855698	67.8116806811455	1.35756392779386	0.861862419215096	-0.214470507426472	0.441037150749768	-0.486286715443065	-5.51752499692872	0.629603801035489	0.836085291824276	NA	NA	NA	NA	NA	NA	NA	NA	NA	10.9696702865951	-1.37393666137016	1.12403879370821	0.168691827840549	0.141064935971833	1.19584520900525	-4.59283948523186	0.233954517784188	0.79581761601166	3	-1	-1	NA	1	1	0.498658479392201	0.73234021195517
ENSG00000232956.8	SNHG15	184.230687859549	1.51969485512711	1.06377318057621	0.0891905698787811	0.148460073774466	0.600771423664221	-5.4850007693662	0.552570557956262	0.922532560890933	237.275103497876	3.33809776534796	0.892726838728141	-0.163709295463319	0.14285209214923	-1.14600558521958	-5.36830737276496	0.25907913489005	0.583275874958159	137.68469686514	2.8495588077807	1.03175890020159	0.0451058834346576	0.101398335956216	0.444838497686339	-5.91936563845836	0.659033985675657	0.863397027200803	212.269651603125	2.88398824376303	1.05532543037199	0.0776879509581365	0.0505616396782183	1.53649983371888	-4.61552473304324	0.12686949443374	0.720542283277345	4	1	-1	1	1	1	0.276664960403746	0.568713721211282
ENSG00000232973.12	CYP1B1-AS1	186.881547820092	1.58584735973489	1.39111353214527	0.476240166522163	0.174145893490558	2.7347194755872	-2.66727689332363	0.010444699641157	0.485589555081214	37.9482980879297	0.516725927944194	2.08576506012374	1.06057666232408	0.308901249662046	3.43338417531299	-1.32159486568031	0.00147248872424197	0.104714283201194	99.6355953015433	2.35109712197544	0.829232799014373	-0.270150913751714	0.160818247093789	-1.67985237144242	-4.64221349623776	0.10143157345043	0.404263770314253	95.012885841156	1.7504728387297	1.11444680996568	0.15632776165828	0.110331478590977	1.41689174888902	-4.61288028290264	0.158929512504359	0.749119138440201	4	1	1	-1	1	1	0.000500534972751116	0.0407277404143803
ENSG00000232977.6	LINC00327	56.1609267450029	-0.150944470197362	1.00593377648071	0.00853533149766447	0.272910065894248	0.0312752535150971	-5.27343620950471	0.975260210545599	0.995935771855698	14.7422050408758	-0.732705817689549	1.02514500605665	0.0358279923868823	0.285101024097733	0.125667708491291	-5.22369921483698	0.900668677867053	0.963984577892857	21.6195379900745	0.159249163046434	1.00122986513348	0.00177323013544699	0.184751814400863	0.00959790376726449	-5.5250123917833	0.99239378347777	0.997595798952782	23.2063543667262	-0.296523840862403	0.993969332954856	-0.0087267540419146	0.107155130276646	-0.0814403754573804	-5.08975537537136	0.935218194381512	0.99070662817794	4	1	1	1	-1	-1	1	1
ENSG00000232995.7	AL592435.1	51.5439889887619	-0.344975037873842	0.973955390282593	-0.0380724002922128	0.273215193373179	-0.139349498913885	-5.21381784773548	0.890118923276296	0.985533195111145	NA	NA	NA	NA	NA	NA	NA	NA	NA	39.7190584504983	1.07160435515353	0.834756901703509	-0.260571978462088	0.115439575179025	-2.25721532722197	-3.53048159329206	0.0300010749889258	0.250074638676058	43.1783232489707	0.594596511954925	1.07327952506834	0.102025860727773	0.0845323174966277	1.20694503296734	-4.70551853743089	0.229665898267943	0.794033505438027	3	-1	NA	-1	1	-1	0.506060799685419	0.737496189694551
ENSG00000233006.7	MIR3936HG	183.291254415019	1.63651218628427	1.17438598569093	0.231906657272962	0.142910267758668	1.6227431444225	-4.51274194390364	0.115261185265893	0.709191494603401	48.6465738451309	1.06181013714455	1.11177086443507	0.152859479782335	0.160294948167232	0.953613832064503	-5.13901294492906	0.346407675543153	0.659875741025274	195.470929167001	3.38129095507057	0.908419514825021	-0.138569396285455	0.0654946938670539	-2.11573469702345	-4.07858037240712	0.0411760628551209	0.280417898081806	149.722856220715	2.43567699798705	1.00623058253788	0.00896094347909008	0.0471249064045344	0.190153024436094	-5.55331654957669	0.849488673981548	0.978080240595365	4	1	1	-1	1	1	0.439906154819533	0.693372431377916
ENSG00000233008.5	LINC01725	51.07500270072	-0.623256343826322	1.80609798315261	0.852876163014683	0.406751747606186	2.09679778398993	-3.74683441468755	0.0446738783570879	0.617179037155418	NA	NA	NA	NA	NA	NA	NA	NA	NA	51.1443804638712	1.41030865173712	0.829410593481513	-0.269841620990916	0.158757891941165	-1.69970524105295	-4.47551983804671	0.097599483324678	0.399427601975521	39.2140326296363	0.373489444829075	1.20145329627973	0.264780568122195	0.163011878118037	1.62430229734834	-4.28147172675912	0.106756761507108	0.701849998376504	3	1	NA	-1	1	1	0.0463921143883109	0.268546656157687
ENSG00000233012.2	HDAC1P2	188.151852433908	1.55943590660564	1.07080973003445	0.0987021533635337	0.143496109997937	0.687838530012785	-5.41760347445127	0.496915999083382	0.906838557098833	NA	NA	NA	NA	NA	NA	NA	NA	NA	72.2312978718612	1.92598339249122	0.968338384040306	-0.0464168121919719	0.116961389787191	-0.396855853683225	-5.77621863770692	0.693758963635883	0.879998981425945	83.4539264990997	1.55154203062173	1.08454208872612	0.117086041961962	0.0612577529298228	1.91136691050514	-3.95638808698793	0.058179766147435	0.641585714441417	3	1	NA	-1	1	1	0.113173095043783	0.391152685157343
ENSG00000233013.10	FAM157B	76.949508150867	-0.895055980313555	0.640201058610639	-0.643403032419588	0.87813311799703	-0.732694188652345	-4.98954083578757	0.469514595685914	0.897011733521363	20.4966114411959	-1.2547686284842	0.782714332924226	-0.35344223139659	1.03451572522297	-0.341649936080394	-5.051039839871	0.734528325183967	0.891116004130546	41.28127738323	0.492908321657272	3.09103192961852	1.62808855696688	0.542407126057803	3.00159875995689	-2.08112633275962	0.00479516810885609	0.128056480994371	51.1579496867036	0.557175198293056	1.17473451144227	0.232334746319372	0.257509890892277	0.902236203488447	-4.94470699422437	0.368616038372532	0.86241541861264	4	-1	-1	1	1	1	0.0604833344914398	0.301486621182777
ENSG00000233016.6	SNHG7	243.640012870988	1.91595534460021	0.870155390130228	-0.200655038118762	0.226498196854857	-0.885901260606256	-5.37517887856188	0.382820069084387	0.865591954168347	401.293408972264	4.07027347513896	1.07040340093207	0.0981546048924969	0.209881794614621	0.467666121650644	-6.01239327583075	0.642739487078694	0.84329266994095	142.143599935402	2.88426640129581	1.09807155631904	0.13497207126743	0.133075956340639	1.0142483659628	-5.53548360790331	0.317066376889851	0.644950233474397	206.686006421481	2.87154845962585	0.964217983320234	-0.0525687576599637	0.0740005168850348	-0.71038365504437	-5.42128929108276	0.478750903538014	0.908087126879926	4	-1	1	1	-1	-1	0.774844164106129	0.910371683047175
ENSG00000233024.7	NPIPA9	818.857392379466	3.60437709572401	0.737813938444948	-0.438671050859431	0.282650193608919	-1.55199274855755	-5.0038478283216	0.131304275741966	0.726642125728638	565.22828863642	4.36827115066977	1.35585027386862	0.439197870897774	0.343999088434457	1.27674138003262	-5.3938986004996	0.209571138236138	0.531491490224075	182.515921228631	2.95661315861422	1.29280573672011	0.370505505058233	0.462044518039945	0.801882698727749	-5.72763103465415	0.427753012948093	0.728401839859632	419.20627249744	3.75564708921623	0.920311674129006	-0.119805565704667	0.187633531063832	-0.638508293402575	-5.66472953948218	0.524276905347414	0.918175234766417	4	-1	1	1	-1	-1	0.544474899297724	0.763160620251803
ENSG00000233029.3	AC244453.2	19.3770690649225	-2.42088555781862	0.5621621597566	-0.830941748548691	0.47899941102171	-1.73474482312261	-4.20507642883881	0.0932019427566541	0.692399314454075	10.8825186663716	-1.32396966223006	0.636542655240186	-0.651670901355285	0.396810714913409	-1.64227143286061	-4.26357120269905	0.108924413426095	0.40808931796337	11.0588340427894	-0.837832458163015	0.976320107974212	-0.0345738503061117	0.223540064612235	-0.154665117262471	-5.38237007301125	0.877927909018977	0.955363568614115	12.8561192054937	-1.28162077137238	0.98914919554358	-0.0157399526318017	0.222546563360276	-0.0707265589463207	-4.97813537553922	0.943725112577964	0.991742695998129	4	-1	-1	-1	-1	-1	0.194447951330163	0.490796314655037
ENSG00000233030.2	AC243772.2	17.9588085545148	-2.64136612309038	1.74444027238392	0.802764202169335	0.618547280930232	1.29782189158129	-4.52273881177987	0.20438332345266	0.788532182855216	NA	NA	NA	NA	NA	NA	NA	NA	NA	NA	NA	NA	NA	NA	NA	NA	NA	NA	12.719304046846	-1.37547375187413	0.864483350924067	-0.210089915601156	0.1971736468189	-1.06550707455403	-4.67059917706973	0.28864040483846	0.826575038876136	2	1	NA	NA	-1	-1	0.472431818001088	0.715464899268018
ENSG00000233058.1	LINC00884	187.016084369976	1.4933369424972	0.996624234770472	-0.00487843862823539	0.231557883160203	-0.0210679013025017	-5.6364185080578	0.983333039271967	0.997822076410539	50.6657022057932	0.953081556124855	1.1137208966884	0.155387732306646	0.335813637010094	0.462720137544549	-5.41147196002992	0.646248436265686	0.84595353676463	55.9740704401563	1.56568319521281	0.99930188062286	-0.00100752509067675	0.118257529103922	-0.00851975428804501	-5.77688137172379	0.993248180635301	0.997821992877141	70.9292413493747	1.3152520440649	1.08395649879398	0.116306859797408	0.10290684620853	1.13021498649102	-4.84469672404603	0.260486547263656	0.812486365003765	4	-1	1	-1	1	1	0.514264968532661	0.742987372408125
ENSG00000233061.1	TTLL7-IT1	206.403996830708	1.66913564464395	1.0078062209265	0.0112182668302142	0.123602086611922	0.0907611443926228	-5.64466998327676	0.928294529430523	0.989591245342411	NA	NA	NA	NA	NA	NA	NA	NA	NA	251.791658959815	3.73832734617552	0.999907535614709	-0.000133404077776538	0.0626119014678242	-0.00213065047777048	-6.21284607895184	0.998311461312277	0.999465545814959	247.774552462531	3.08297942784887	0.96693993574754	-0.0485018195497714	0.0670492552198417	-0.723375962801424	-5.48393468548984	0.470760967919386	0.905199197526762	3	1	NA	-1	-1	-1	0.778967078014524	0.913228761819457
ENSG00000233072.1	RPS15AP6	14.1884171589582	-2.74756857085051	0.820757717678839	-0.284971684198592	0.482537940284003	-0.590568451531228	-4.83987728203155	0.559297430464578	0.92332153628728	NA	NA	NA	NA	NA	NA	NA	NA	NA	17.6405604330819	-0.0928605240289122	0.90213849701418	-0.148579160722298	0.159133792947957	-0.93367447586	-5.12912442035367	0.356539354902153	0.676126840082391	16.1133198385387	-0.870298505090548	1.12792702683458	0.173673733136209	0.125484377736051	1.38402673121209	-4.47846810843476	0.168744509566954	0.756080578492216	3	-1	NA	-1	1	1	0.450087665633286	0.699827743968069
ENSG00000233087.7	RAB6D	150.948653643268	1.16685768017066	1.07836300736546	0.108842911641877	0.172423033931046	0.631255054271956	-5.37748421320408	0.532724305312358	0.918285794690527	39.5018171553627	0.554630794473092	0.699998429771472	-0.514576409063261	0.316807241983664	-1.62425709034074	-4.36216280073235	0.112727878270644	0.415708401516858	36.6069035523476	0.925008416735475	0.797504269170287	-0.326435853007578	0.142401857443046	-2.29235670706147	-3.45966937937254	0.0276845200449709	0.241365765587353	51.8683543993154	0.868241420924101	0.954671267415218	-0.066924055471159	0.0935951219810197	-0.715037857258529	-5.08422183831571	0.475880105761044	0.907730571245098	4	1	-1	-1	-1	-1	0.0642326422987687	0.309431362636782
ENSG00000233098.8	CCDC144NL-AS1	150.508902185474	1.19873432207016	0.987123507228969	-0.018697491341163	0.207635536778402	-0.0900495725889052	-5.55451944109723	0.928855128693167	0.989591245342411	29.2604184986639	0.2964108377256	0.778405511547862	-0.361406169641645	0.217106100928269	-1.6646522971782	-4.31058232539553	0.104346787461305	0.399983793871213	49.612451660276	1.35504982746248	1.13826780960088	0.186840032273316	0.161710076386692	1.15540129872014	-5.14235211640488	0.25535034184081	0.589149258123888	50.1912309004801	0.812246973177127	1.09001547797781	0.124348621096962	0.130090404764976	0.955863127043172	-4.93131404077822	0.340932538069859	0.854235308634682	4	-1	-1	1	1	1	0.504016565063471	0.736156416966953
ENSG00000233117.3	LINC00702	22.5222624621151	-2.38212717525126	1.58158691902753	0.661372844002117	0.562095753465207	1.17661953488331	-4.6018179480776	0.248734340668091	0.810017471854819	24.3984085856131	-1.30373783035563	0.962197549508002	-0.0555949696692178	0.859710652745003	-0.0646670708240109	-5.13399251790814	0.948783808304654	0.983101284503825	22.1399788315972	-0.0354379503205947	0.759376065361996	-0.397113567259998	0.329156030527054	-1.20645994735119	-4.89446514259418	0.235315568329288	0.569826977899303	19.9409593881487	-0.921329497734356	0.740930033847638	-0.432590779868771	0.294558720453366	-1.46860625685417	-4.40600907796943	0.14437838068613	0.73087146405051	4	1	-1	-1	-1	-1	0.246534309924585	0.542818422531147
ENSG00000233121.1	VN1R20P	47.3048205401216	-0.618562244636413	0.946558543552302	-0.0792363571774662	0.250428142808116	-0.316403565066483	-5.13704205957605	0.753919446524396	0.96188301538361	11.0670738015439	-1.20048744362458	0.950241979862338	-0.0736331512396479	0.327932776092494	-0.224537333892113	-5.10272287625418	0.823562542814097	0.933572873536436	13.3651265964093	-0.517733234672399	1.03413369378663	0.0484227106960026	0.178670753958359	0.271016434549148	-5.40157261262056	0.787888180571791	0.918963531695297	14.8933659728765	-1.00158393411202	1.11437375292816	0.156233183362002	0.165115217337377	0.946207053967494	-4.7605585449454	0.34581525118375	0.856441891060771	4	-1	-1	1	1	1	0.751101427485593	0.896232974978781
ENSG00000233123.1	LINC01007	1096.55540281162	3.8292033236689	1.01793252415362	0.0256419324398297	0.145621447544577	0.176086235044329	-6.16329488812532	0.861426811893807	0.979964382318976	805.768359504701	5.05611915792573	1.10020083216081	0.137766899310041	0.164051242319293	0.839779677144447	-5.8918802180253	0.406373041518547	0.703452024931081	320.11079409499	4.025122269047	0.946312425990007	-0.0796115254739993	0.115219219707085	-0.690956992039966	-6.02541388298697	0.493915029822945	0.771661844282299	577.197269632442	4.27352614471106	0.990972227097238	-0.0130834697566785	0.0768901557867856	-0.170157930138139	-5.92655032162271	0.865152999742028	0.980431840349286	4	1	1	-1	-1	-1	1	1
ENSG00000233170.4	AC138356.2	39.1174251286712	-0.824350145602679	0.983135700726752	-0.024537531573122	0.250370877153866	-0.0980047354231314	-5.14388841030183	0.922589974122481	0.98861495224719	10.3333431958027	-1.17335914312212	0.927396773754699	-0.108741387040777	0.24629390478343	-0.441510670499113	-5.07287846903315	0.661387802010307	0.853879080782872	16.8254654282347	-0.18508269588082	0.8472878674773	-0.239075883979641	0.144947555825765	-1.64939575985002	-4.36835462722219	0.107552207594907	0.414782499278229	21.658476288366	-0.39390685668323	1.02903370452991	0.0412902364221838	0.100932739806268	0.409086650193357	-5.02645299119014	0.683155711375573	0.950834329301103	4	-1	-1	-1	1	-1	0.708273650513231	0.867874882820078
ENSG00000233175.2	AC008105.1	210.944106086195	1.62670748505334	0.869595586659847	-0.20158347641739	0.18538503921826	-1.08737726230464	-5.15242667660772	0.285655924539436	0.825092419676897	143.067931453352	2.56735189021619	0.893864099993112	-0.161872589171782	0.249943171967525	-0.64763757256315	-5.65647102861676	0.521178903273619	0.781430717359569	31.6977990629785	0.672927374329111	1.06737490202624	0.0940669936845373	0.225826354230104	0.416545686198735	-5.54728050791037	0.679422986084471	0.873940535132307	53.1782293151078	0.891540653221284	0.983340601900796	-0.0242368822255149	0.104192111797673	-0.232617247192183	-5.25664695128099	0.816427971233658	0.974479695484824	4	-1	-1	1	-1	-1	0.705460660954601	0.865694734635827
ENSG00000233178.7	AL161457.2	200.004402631183	1.60661226241475	0.994928560722952	-0.00733515595554483	0.214013370608652	-0.0342742882591108	-5.63587617186672	0.972888790223969	0.995935771855698	21.7372836700086	-0.156866325090293	0.813576798370905	-0.297649557963978	0.250377084628515	-1.1888051113208	-4.76885623768847	0.24201666841438	0.567889372426816	174.880152505115	3.21074111316931	1.04632153373405	0.065326258699645	0.0793457613236192	0.823311259604728	-5.77448589489246	0.415618519298951	0.721488443646255	140.98877057536	2.33029597996252	0.984510053787266	-0.0225221559266373	0.0681115529671143	-0.330665723295305	-5.49924087882066	0.74143444353107	0.958383207344851	4	-1	-1	1	-1	-1	0.810741744868194	0.933513943979366
ENSG00000233184.6	AC093157.1	85.0385876131915	0.28781761902679	0.914343269887588	-0.129192200073809	0.239981756046787	-0.538341756481779	-5.2479070427252	0.594371428811652	0.932023261264479	44.2949239609682	0.917239026614739	1.16743264980731	0.223339322019105	0.187355599982376	1.19206109686668	-4.90599983261484	0.240753096182581	0.567043840048441	64.3327041430877	1.74838580972443	0.784061073403356	-0.35096205934223	0.121659909372426	-2.88477988478408	-2.32784799930425	0.0065027381003599	0.138403066575066	68.4365278666038	1.25959584625177	1.02845555367052	0.040479446867529	0.0961927835548512	0.420815838481759	-5.25905939358285	0.674591090175214	0.949040880055309	4	-1	1	-1	1	-1	0.194457709901386	0.490796314655037
ENSG00000233204.1	MAPRE1P3	38.9933022229135	-0.769671330619375	0.743165196188021	-0.428245155683847	0.209882305310872	-2.04040619360237	-3.82654412869263	0.0503295178537819	0.630456402992113	NA	NA	NA	NA	NA	NA	NA	NA	NA	22.7341226505474	0.241075921079956	0.841282544523974	-0.249337684269689	0.153618332259447	-1.62309849744092	-4.44772916311994	0.113078988432411	0.422525672470014	18.7788696318846	-0.613088157145174	1.05139415028283	0.0723036132187123	0.112391356588186	0.643320050701414	-4.93579363828235	0.521160507468292	0.91765307617604	3	-1	NA	-1	1	-1	0.179872228334225	0.473486842837099
ENSG00000233223.2	AC016876.1	35.741658715315	-1.04446771689876	0.905786071661164	-0.142757739756195	0.313444401972976	-0.45544836295562	-5.06569256811348	0.652114143828785	0.941953641965972	103.462951273541	2.1471758562818	1.0452429855895	0.0638383617851172	0.174831542717986	0.36514212934729	-5.69103190046873	0.717064035541709	0.882837706747882	19.8804303197403	0.0384987251055501	1.06486376297327	0.0906688660798742	0.180057364014891	0.503555445099017	-5.40274300220146	0.617565770047448	0.843232752523986	29.5843989736933	0.0714799136832193	0.985448180380885	-0.021148085488821	0.0843290327528234	-0.250780600683612	-5.11701220074777	0.802383472582493	0.972268295530291	4	-1	1	1	-1	-1	1	1
ENSG00000233230.1	AC079807.1	19.3596711663814	-1.96537108377992	1.47518735133728	0.560898190868221	0.377151926830415	1.48719428688065	-4.39799380935964	0.147551959937388	0.73850902154931	NA	NA	NA	NA	NA	NA	NA	NA	NA	11.735858465379	-0.707951990623568	0.850192579973797	-0.234138426926176	0.221175298484441	-1.05861019983046	-4.95416334764582	0.296655699591175	0.62729650450133	13.289640542819	-1.08553587669309	0.922463782397892	-0.116435825427796	0.1216672115338	-0.957002498536344	-4.74230592132611	0.340359360949934	0.854195497984562	3	1	NA	-1	-1	-1	0.426900825983616	0.684446304117646
ENSG00000233237.7	LINC00472	886.04632601139	3.83993712031784	1.00441413624994	0.00635423853503661	0.113908015687989	0.0557839454638717	-6.13326077554801	0.955889216378915	0.99441064544917	43.4537645616751	0.820797048597793	1.21064582968878	0.275776871238597	0.282701137617825	0.975506761530657	-5.11561550314155	0.335582287322891	0.651273463924922	761.655947359927	5.32212134168369	0.752438906735493	-0.410353645942333	0.0973342307607744	-4.21592324442251	0.753230830509262	0.000154184453748431	0.0404106043057695	730.220732492427	4.69349089256487	0.962849971306187	-0.0546170761692712	0.0618098096734781	-0.883631197989382	-5.65701187529603	0.378542185702096	0.86733081411799	4	1	1	-1	-1	-1	0.00527763096748354	0.110516432014611
ENSG00000233251.7	AC007743.1	147.251859498447	1.13432532981129	0.963672093794931	-0.0533857670335004	0.164614885786483	-0.324307044156052	-5.50775859740873	0.747989012803581	0.959667345802145	37.6458712143067	0.584049052698889	1.03480166024459	0.0493542738093456	0.246874199297615	0.199916694210104	-5.42228991398012	0.842629761339943	0.941585951698855	221.787524387651	3.56622166190384	0.986748476266242	-0.0192457085722106	0.0528251790122984	-0.364328317140771	-6.11597125021792	0.717691628601062	0.891056860646663	141.721228980293	2.35641631658557	1.04672817489043	0.0658868370601996	0.0547823648187761	1.20270158614287	-4.93746628826629	0.231298702938951	0.794033505438027	4	-1	1	-1	1	1	0.604434714765853	0.802516736961378
ENSG00000233264.2	AC006042.3	194.508099704721	1.61583371602655	0.956313040924047	-0.0644451454436312	0.15026750952517	-0.428869458522814	-5.56709440342924	0.671127131841253	0.944580337520684	NA	NA	NA	NA	NA	NA	NA	NA	NA	70.9927000877305	1.91505775366051	0.847591809945736	-0.23855844748846	0.0981957409856684	-2.42941745837304	-3.28122131944714	0.0201086114941544	0.212221579795361	58.1347569521144	1.04176728540948	1.02886462291092	0.0410531661932812	0.0717313208652083	0.572318559007508	-5.1918892716728	0.568104080479619	0.930325151019828	3	-1	NA	-1	1	-1	0.265990282051656	0.560520093627188
ENSG00000233273.1	AMMECR1LP1	74.42719701609	0.0105621938938791	1.07434230496717	0.103453735405998	0.233851899749565	0.442389972101095	-5.2610629827259	0.661426670099574	0.943460407240336	NA	NA	NA	NA	NA	NA	NA	NA	NA	62.6911613573136	1.73287028299159	0.839158040143449	-0.252985553281036	0.101088830497526	-2.50260639119005	-3.11995224199734	0.0168850315998989	0.199323596180125	46.8002000578407	0.711570967688603	0.890642469116588	-0.167081688447799	0.091485541561245	-1.82631796889945	-4.04379633605827	0.0701189153109381	0.662410885704869	3	1	NA	-1	-1	-1	0.0161983336771179	0.175316459419837
ENSG00000233276.5	GPX1	988.445832696988	4.01346560975083	1.08105641068041	0.112441806407907	0.0894362437424309	1.2572286324069	-5.43982278468642	0.218512321676283	0.796655736015552	3353.60550936374	7.18891226046649	0.968294922042486	-0.0464815662252072	0.0907766351052899	-0.512043282627674	-6.2000567354267	0.611633945411782	0.828516544776767	527.687640772813	4.78163963317825	1.1647709207102	0.220046243246376	0.0822405663313671	2.67564114721385	-3.13550426720316	0.0110542533046061	0.169775643953462	749.710147244249	4.73553269952111	1.00439516826313	0.00632699351935996	0.0437634714488073	0.144572478139926	-6.00658531905236	0.885274469175351	0.982051302374491	4	1	-1	1	1	1	0.0926309795124913	0.358846843917126
ENSG00000233290.2	AL157944.1	116.711013748566	0.751673938253312	1.20430768107537	0.26820402436792	0.209205973879852	1.28200939673907	-4.81816072773687	0.209801787028426	0.791472657271435	17.9512845394875	-0.484794868743819	1.43201951375773	0.518051151966477	0.27581647546497	1.87824585566598	-4.00144872383224	0.0681674594491374	0.338177879214898	61.0247525201648	1.65761191707009	1.04709375431492	0.0663906235768685	0.143360969798317	0.463101105344559	-5.69192737732032	0.646010684944846	0.857386654554365	67.9276138076253	1.2476231242199	1.05269186593917	0.0740832060346289	0.0947480338850891	0.781897027272116	-5.09652682037889	0.435710503411241	0.894886359147179	4	1	1	1	1	1	0.0973854441466529	0.367060371896103
ENSG00000233297.4	RASA4DP	32.215549753547	-2.11206007152332	0.767929076495854	-0.380955020545866	0.813247026152756	-0.468437028719376	-4.90663336857777	0.642907572000295	0.93955807909522	21.2997803545813	-0.60213918679862	0.796372460606795	-0.328484762870844	0.635925719683882	-0.516545805120343	-5.13396194737769	0.608517023836453	0.827199069205986	NA	NA	NA	NA	NA	NA	NA	NA	NA	NA	NA	NA	NA	NA	NA	NA	NA	NA	2	-1	-1	NA	NA	-1	0.651138624575414	0.833221958278153
ENSG00000233304.6	LINC01346	55.1309052261136	-0.821502272343427	1.47470505748913	0.560426442849817	0.367795259108253	1.52374569538665	-4.3877932507037	0.138198658525685	0.732611393831358	11.5573698227845	-1.18296306918109	1.61130638390522	0.688230843215132	0.367347997786901	1.87351189433834	-4.01738722455238	0.0688349770292134	0.339311542594334	NA	NA	NA	NA	NA	NA	NA	NA	NA	13.3924472986095	-1.22301974004337	0.947620327284985	-0.0776189489066167	0.215338181364061	-0.360451399816507	-4.94631807838268	0.719100204002927	0.956000846338254	3	1	1	NA	-1	1	0.206081768852514	0.503067069184635
ENSG00000233325.3	MIPEPP3	22.0677733495949	-1.73744019317572	0.77728510619091	-0.363484222325511	0.43087809486982	-0.843589466842889	-4.80852169084324	0.40567287540737	0.876228070331052	NA	NA	NA	NA	NA	NA	NA	NA	NA	12.7587498857687	-0.544203063974085	1.05319969382629	0.0747790070934952	0.156684209991915	0.477259368364902	-5.33494986422139	0.635991133716231	0.851942390575627	10.8198121065976	-1.43124397413998	0.943938960294846	-0.0832345239942187	0.145718749819026	-0.571199822243815	-4.87410277401052	0.568859828161389	0.930325151019828	3	-1	NA	1	-1	-1	0.668892632857903	0.844594090292023
ENSG00000233327.10	USP32P2	170.395766268631	1.18917921009575	0.742611840885693	-0.429319775855663	0.342823912225139	-1.25230405624016	-4.91438214199314	0.220275427956713	0.797205830913164	24.9418423296132	-1.9582364997287	0.488599791725497	-1.03327484625693	1.07405419407313	-0.96203231825616	-4.81335270945714	0.342217890818491	0.656273839115549	292.240160001909	3.77875239165334	1.06726015209512	0.0939118859939653	0.280209971263893	0.335148266031982	-6.16090067482225	0.739410451623377	0.898288335154486	246.494943395848	2.95460384915937	0.948816504268408	-0.0757989897050726	0.194131989105042	-0.390450796154254	-5.60654078668097	0.696848429012144	0.954293926113555	4	-1	-1	1	-1	-1	0.46083685147181	0.707879779951119
ENSG00000233369.7	GTF2IP4	7379.55237016808	6.9254127051379	0.957401830400513	-0.0628035306228528	0.103428801763151	-0.607215104035251	-6.46837661165521	0.548343807948073	0.920829836024667	4009.45231798516	7.42915450633246	0.981733252319319	-0.0265970131512342	0.0867976634501149	-0.306425450801683	-6.28535040601663	0.760981703745219	0.904276951989646	5321.9104996108	8.12114372234228	1.04290304887077	0.0606050472013667	0.093741645924228	0.646511447541193	-6.5569802259343	0.521947903407066	0.787454290735469	5638.04643744541	7.65303688576476	1.0361025679942	0.0511668283256768	0.0506347332261292	1.01050850010745	-5.91070650907973	0.314146847323676	0.839763000597298	4	-1	-1	1	1	1	0.644910724396337	0.829159143994216
ENSG00000233382.7	NKAPP1	76.1249625589261	0.217490237577746	1.21801283501184	0.28452933596212	0.292555081106807	0.972566721062156	-4.97976120245203	0.33865922785702	0.84786143746366	17.8043601891901	-0.572378168996899	0.790306231124386	-0.33951631182727	0.362805732420881	-0.935807462472523	-4.92055725431399	0.355381206908802	0.666271385348776	69.3745469034691	1.85814921672965	1.00163112712931	0.00235130190523841	0.153132174255845	0.0153547216100385	-5.83670580830364	0.987831877849452	0.995506372228544	63.4069514366539	1.16307911558672	1.04604915932222	0.0649506529652186	0.109835721258207	0.591343619554605	-5.18584230639246	0.555326911848764	0.928281126625032	4	1	-1	1	1	1	0.74547961430548	0.892780913378116
ENSG00000233384.2	AC096537.1	16.3431632085609	-2.5550750284199	0.79615377408953	-0.328880986115493	0.460585711736065	-0.714049475994071	-4.8044887451906	0.480796423582444	0.90063794364028	9.26229853313547	-1.51513507847633	0.956805667018438	-0.0637021604567117	0.41777121549353	-0.152480970670652	-5.06931375902963	0.879627982268522	0.956008739862984	10.5205136066457	-0.856792578779398	1.03497626674639	0.0495976853672387	0.208473959239567	0.237908300624941	-5.35661221312733	0.813267861407396	0.929961069944558	12.6827899450382	-1.16133887737792	1.10926981027226	0.149610318248376	0.135801392006271	1.10168471794065	-4.65777579671197	0.272653808164638	0.817892262228051	4	-1	-1	1	1	1	0.677594201458771	0.849891063714758
ENSG00000233393.1	AP000688.2	54.2298924442658	-0.222992920259174	1.06386536039951	0.0893155792461754	0.228666316196052	0.39059351080637	-5.1781788337193	0.698898095999299	0.948727423962804	13.3558538279946	-1.07628745602724	1.42069919550039	0.506601125236044	0.406908192854573	1.24500104478629	-4.65117982894217	0.22088295705975	0.544476740095195	34.9452535885708	0.853543580138734	1.19538864737348	0.257479746641631	0.160332212693984	1.60591401013761	-4.52296186164869	0.116814894612966	0.428383611069862	54.9855385666187	0.845367030501622	1.11703458471737	0.159673854064581	0.12457547644898	1.28174387621126	-4.66120551150199	0.202235675336717	0.77884193845462	4	1	1	1	1	1	0.0736833933678595	0.32722474598431
ENSG00000233396.7	LINC01719	225.942614583715	1.7294203819057	1.07321913035485	0.1019446762803	0.250649001923413	0.406722849474781	-5.61697048493413	0.687141047366277	0.948181848030938	47.8991013851996	0.956476019602931	1.08341145005646	0.115581243154745	0.234558425550011	0.492760994979058	-5.39619663823532	0.625064720372801	0.834091605647584	82.2006640089546	2.10014477239283	1.01851482107382	0.0264669740535553	0.14882107136563	0.17784426500015	-5.85733851954664	0.859817654694576	0.947455655783472	103.787604666898	1.87318509253515	1.05405388597168	0.0759486231771461	0.0882731178234788	0.860382243765558	-5.14448764240307	0.391177536414259	0.872621158580469	4	1	1	1	1	1	0.552163523302602	0.768038098922811
ENSG00000233401.1	PRKAR1AP1	53.3067891714352	-0.416011060180747	1.214406391795	0.280251289234498	0.260387500019992	1.07628549455324	-4.79384227844773	0.290504346542976	0.828976712133716	NA	NA	NA	NA	NA	NA	NA	NA	NA	12.6188888571757	-0.668881114914805	0.877554689538414	-0.188439057370725	0.24982070131861	-0.754297207461596	-5.20141941626504	0.455456006966709	0.746507677089292	13.0498490683872	-1.14968966906317	1.01842102686762	0.0263341113162489	0.135385534310544	0.194512001967983	-4.99477863154114	0.846081555189908	0.977682191438585	3	1	NA	-1	1	1	0.809360839165732	0.932821088746008
ENSG00000233426.3	EIF3FP3	NA	NA	NA	NA	NA	NA	NA	NA	NA	NA	NA	NA	NA	NA	NA	NA	NA	NA	37.6834350777739	0.724569681293028	1.03991086117845	0.0564598690901179	0.30877527857778	0.182851002030254	-5.65016329798279	0.855915517241291	0.946618137992187	30.7173347792176	-0.503940370341453	0.886738591922814	-0.173419230180524	0.424028855705043	-0.408979784859631	-5.02503050645531	0.683233936240064	0.950834329301103	2	NA	NA	1	-1	-1	0.884730733022617	0.979698071392971
ENSG00000233435.2	AGGF1P2	80.3683162760238	0.289422636807029	1.40771568277202	0.49335598136546	0.298977840564054	1.65014229962559	-4.30962784637666	0.10949966305531	0.704432061380148	7.32120441607139	-1.83557608096444	1.12371874063097	0.168280983713978	0.431312411545592	0.390160308883645	-4.99530632526071	0.698633295466185	0.873558167741761	36.6601173655529	0.878964277147889	1.21496959399002	0.280920209181913	0.213073296723912	1.31842053181311	-4.88907632112318	0.195485207767975	0.527663189137651	44.6867968433266	0.611480928306326	1.12639206075361	0.171709070451696	0.136992109530842	1.25342306969174	-4.6693353386819	0.212322915220241	0.786832579690062	4	1	1	1	1	1	0.0662669849529444	0.313004433274801
ENSG00000233452.6	STXBP5-AS1	768.466461256214	3.59644750124284	1.12050689698372	0.164151529003225	0.11559914219044	1.42000646278845	-5.14232354887291	0.166065672984742	0.760223287484768	199.621213422754	3.02917419028247	0.761402544675591	-0.393268703362915	0.151878300318185	-2.58936729301695	-2.98912780842188	0.013626115249425	0.184817465187079	624.402173787744	5.04479591181786	1.00261976235777	0.0037745760716819	0.0688275326331259	0.0548410777966091	-6.44205415324905	0.956560823487379	0.985995413300158	617.474270242341	4.45927023309443	0.964614394838582	-0.051975755441419	0.0588874851891709	-0.882628206561232	-5.61532803900875	0.379081990286824	0.867751932249487	4	1	-1	1	-1	-1	0.116562116710196	0.394919996905179
ENSG00000233476.3	EEF1A1P6	42.5623932135123	-0.690829404986594	1.35170985841704	0.434785513495873	0.272585162590241	1.59504468021782	-4.32019238437125	0.12133811928509	0.714405824453911	NA	NA	NA	NA	NA	NA	NA	NA	NA	21.7061921373395	0.170295477456911	0.974416149893172	-0.0373900503359456	0.183034088055008	-0.204279163150793	-5.51512765014539	0.83925748315636	0.93991619036828	NA	NA	NA	NA	NA	NA	NA	NA	NA	2	1	NA	-1	NA	1	0.294728530479215	0.585679351547224
ENSG00000233487.6	RPSAP69	117.931917969747	0.779417748168765	1.07544157058799	0.104929144367825	0.187271176000234	0.560305897623528	-5.34199236100456	0.579492283677851	0.926682860532219	40.5822060459589	0.802843567857661	0.923780251519047	-0.114378390159682	0.155358447260267	-0.736222536828443	-5.24698234708817	0.466192261093921	0.746675954254926	54.1311424681552	1.51612011264064	0.970461116767828	-0.0432576849056807	0.110926399269197	-0.389967448602587	-5.69657912727879	0.69880174711845	0.882372792763746	77.6710136839778	1.49123951748671	1.0610594662033	0.0855055131730327	0.0608950620583661	1.40414526700175	-4.60277537044312	0.162683011390603	0.753070102090038	4	1	-1	-1	1	1	0.425308132331358	0.683168739314745
ENSG00000233508.2	AL021395.1	466.95932224747	2.84545105763378	0.992273266154988	-0.0111906099243835	0.113551507791027	-0.0985509584335773	-5.93349366223678	0.922159972172079	0.98861495224719	257.835373418841	3.42420758575381	0.945642902358835	-0.0806326050399884	0.127067551655156	-0.634564875058065	-5.78490824189382	0.529578534338174	0.786340171835405	155.351353770798	3.03852213206273	1.07673062918803	0.106657369156051	0.0829573471667631	1.28568924632613	-5.28580502170242	0.206558823986998	0.541650137625411	216.635741038585	2.97024401168763	1.00736407652815	0.0105851892765225	0.0500020774699083	0.211694989731033	-5.65173730457967	0.832679706099647	0.976690390002854	4	-1	-1	1	1	1	0.84376046433638	0.954729073991249
ENSG00000233527.8	ZNF529-AS1	67.3893780138439	0.0146221256844571	1.0083270962478	0.0119637177915061	0.228805744726826	0.0522876635190681	-5.29496080425572	0.958651187380644	0.994754854886079	25.443584892654	0.0177249514840983	1.19019919838207	0.251203051237127	0.334958380956492	0.749953025566351	-5.13055729564109	0.457979162427516	0.740726215722198	31.2631601420868	0.71401310173708	0.912001526145169	-0.132891856286573	0.165804544489271	-0.801497068104625	-5.34294195784048	0.42797333678695	0.728647758037945	33.0470503887218	0.218454508173061	1.07203616466179	0.100353575290239	0.111327550556544	0.901426239853083	-4.88294895549321	0.369044729795036	0.862551603756242	4	1	1	-1	1	1	0.635038032097543	0.822228515100352
ENSG00000233532.6	LINC00460	55.5075992094219	-0.450189855682445	0.774476714700953	-0.368706231070021	0.373242459047032	-0.98784643100736	-4.86996638867217	0.331244056430547	0.847713988258778	51.9963873106721	1.09570356903447	0.746067937209472	-0.422621086105875	0.219523342527252	-1.9251760712117	-4.00695303989955	0.0618444405786024	0.32505694170629	20.636900764867	0.045235588494949	0.854568321867792	-0.226732256374418	0.17435362406101	-1.30041608022487	-4.79807251289141	0.201519092901502	0.536205142160403	37.8274650113833	0.378127344255271	1.16018110010238	0.214350022444849	0.10262943616668	2.08858228643801	-3.69539156635974	0.0387148943335238	0.577676666729639	4	-1	-1	-1	1	1	0.259668347352364	0.555526557102774
ENSG00000233542.1	AL391845.2	41.6393234944194	-0.864839252191889	1.00714368625584	0.0102695231271359	0.354860424882228	0.0289396123293945	-5.15096758566006	0.977107227505749	0.996174382671482	43.7414829686991	0.863007530690387	1.15473203100882	0.207558096326664	0.229182038916232	0.905647306866526	-5.14198660150662	0.370925400789792	0.67666570867993	15.1234673171431	-0.345860560955785	0.854711029437111	-0.226491355432305	0.183247776904977	-1.23598419177413	-4.83162516677678	0.224272056768321	0.560605199026096	23.0462043053753	-0.318828661055665	0.956223707038351	-0.0645799209496266	0.12831197409351	-0.503303930953184	-5.0139941859686	0.61561049827909	0.938542758501662	4	1	1	-1	-1	-1	0.70364992905333	0.864815202317931
ENSG00000233554.5	B4GALT1-AS1	18.6994545652154	-2.25168792094928	0.705806612996884	-0.50265514749413	0.383497674678323	-1.31071237372106	-4.52261261404686	0.200045857882035	0.787582822141245	18.4687493557732	-0.350843504563951	0.918280594030976	-0.122993037367404	0.229602417656934	-0.535678320039194	-5.17182700466967	0.595355202309676	0.819617176263868	NA	NA	NA	NA	NA	NA	NA	NA	NA	13.0800264556743	-1.1680831425869	0.751122772884721	-0.412879355782318	0.127204086486381	-3.24580260891636	-2.29393338724854	0.00149285634524143	0.299607128553147	3	-1	-1	NA	-1	-1	0.00168275692972229	0.0672366774822238
ENSG00000233560.2	KRT8P39	54.084887174851	-0.199228700684802	0.823182047239208	-0.28071657601966	0.268934881736604	-1.04380872502287	-4.83680300558325	0.305034125915293	0.835947426497785	NA	NA	NA	NA	NA	NA	NA	NA	NA	17.2970805276807	-0.0995354989215417	0.897212820556803	-0.156477859191697	0.123727058721596	-1.26470200462613	-4.82789814606314	0.21390475646145	0.549664504691062	16.2883557560537	-0.820374190185736	0.971477717510314	-0.0417471893557308	0.129689092744914	-0.321902084995255	-5.00225502318914	0.748048873142984	0.960700685991409	3	-1	NA	-1	-1	-1	0.344306643932795	0.626159436083952
ENSG00000233579.1	KRT8P15	218.943505001768	1.82065757207015	1.07137872134168	0.0994685480810718	0.162542483954415	0.611954152915295	-5.51543825344177	0.545245964899963	0.92022293014647	NA	NA	NA	NA	NA	NA	NA	NA	NA	97.7745913463539	2.37737182125758	0.985010125925586	-0.0217895393056182	0.0846986699503696	-0.257259521529513	-5.89996832870179	0.798407097744964	0.923362618223363	76.2256075077965	1.4285824443486	1.08031588779838	0.111453222689938	0.0662804847628051	1.68153903956482	-4.26819473817515	0.0950821475938764	0.692017549225038	3	1	NA	-1	1	1	0.175053027508812	0.467474853424409
ENSG00000233593.9	LINC02609	330.364310217315	2.34997260961314	1.15260748540577	0.204901294195829	0.167861056203762	1.220660103241	-5.1458600620797	0.23186124405349	0.801784606157336	213.603926773126	3.2091689413419	1.05275041043745	0.0741634379728865	0.149447546631269	0.496250622004987	-5.84398391580183	0.622624270560637	0.833411762798536	146.636939831219	2.95389508080197	1.02710205854668	0.038579542944977	0.0889641222412543	0.433652825128274	-5.94974886270457	0.667064453172464	0.866628119056795	179.995437110758	2.67724929365589	0.971586833779822	-0.0415851551083762	0.0530424118193978	-0.783998194689337	-5.3342701164118	0.434481001379403	0.894147989445442	4	1	1	1	-1	1	0.973888094402995	1
ENSG00000233597.3	AC133435.1	15.7829887511975	-2.27198752261287	0.739284749986178	-0.435797941249981	0.434210113396932	-1.00365681913907	-4.68842049359548	0.323688375893319	0.845211756332236	NA	NA	NA	NA	NA	NA	NA	NA	NA	12.990719865797	-0.557848024059036	1.17727853438229	0.235455690497227	0.182022742674676	1.29355094334585	-4.74670151505687	0.203856707903481	0.538179466217138	NA	NA	NA	NA	NA	NA	NA	NA	NA	2	-1	NA	1	NA	1	0.617838211396546	0.812066730275834
ENSG00000233602.1	ERI3-IT1	13.4220768226117	-2.40137620622197	1.48111881459071	0.566687377524311	0.488212113148704	1.16074010099726	-4.6017949008161	0.255034663860605	0.813005615749594	NA	NA	NA	NA	NA	NA	NA	NA	NA	15.7513228352397	-0.273998499245485	1.08061637327409	0.1118544466582	0.179951244714011	0.621581955912367	-5.30504045282506	0.538036916182358	0.79686098149463	18.4438085853833	-0.642105093780131	0.901501899782774	-0.149597562958753	0.131722527589923	-1.13570218926013	-4.6648031138704	0.258190689092587	0.810697007641757	3	1	NA	1	-1	-1	0.630846708396755	0.819676567452675
ENSG00000233608.4	TWIST2	26.0067013424375	-2.05474542920385	0.399067123495348	-1.32529666525873	0.556675287550454	-2.38073558301906	-3.5792137248959	0.0239297953068505	0.564214785038164	41.5225502006884	0.777877009345767	0.941945041754183	-0.0862852073441008	0.241096845373898	-0.357886090173796	-5.41921883847663	0.722442340378163	0.886217062535305	NA	NA	NA	NA	NA	NA	NA	NA	NA	NA	NA	NA	NA	NA	NA	NA	NA	NA	2	-1	-1	NA	NA	-1	0.0533963927213063	0.285177412118306
ENSG00000233621.1	LINC01137	18.3630955217948	-2.0522501231687	0.94537702750186	-0.0810382870046519	0.333968231241256	-0.242652681973545	-4.96625387586315	0.809950016649035	0.971135374169288	26.8718526240556	0.162947386314544	0.979350392370613	-0.0301029746968015	0.290648521253941	-0.103571745580981	-5.36959881648629	0.918063105187778	0.970997622541432	13.6383346429766	-0.461788615267231	0.999412136402662	-0.000848357280218392	0.148428874593286	-0.00571558116669012	-5.43810985544536	0.995470428606696	0.99843484083336	18.1342784516076	-0.712315479898139	1.03389056502641	0.0480834877330361	0.130872692745611	0.367406574467756	-4.99961022466924	0.713918939443116	0.955554732653712	4	-1	-1	-1	1	1	1	1
ENSG00000233622.3	CYP2T1P	28.9025054990996	-1.52101528244449	1.2318641227662	0.300843132475824	0.385184393420239	0.781036660920997	-4.87049098109336	0.440990515129555	0.891353698406329	34.2128529401993	0.502479752498801	1.0709706110556	0.0989188910441995	0.194775077130983	0.507862158245627	-5.31624585618596	0.614534945317716	0.829739214158937	15.1626581177897	-0.350490086949308	1.04978039923476	0.0700875659202404	0.192027359345025	0.364987396375694	-5.38823031976961	0.717203726613786	0.891056860646663	21.5634312028894	-0.425232682133715	1.02376117431825	0.0338791989193199	0.129508968918825	0.26159731794757	-5.05102265358981	0.794049897511413	0.970837877870601	4	1	1	1	1	1	0.725138213818367	0.879866879556937
ENSG00000233639.5	PANTR1	121.979839474195	0.925724365124896	1.07678905963949	0.106735657107641	0.179009957724002	0.596255417657861	-5.34774460684965	0.555542831303007	0.922685801873265	172.317782520521	2.90664549846522	1.14854644016311	0.199809191620918	0.133334576644869	1.49855496337683	-4.87447533858835	0.142390503725603	0.453851099627837	105.114723604991	2.46942305604611	0.963337865310599	-0.0538862208888907	0.0928006554249197	-0.58066638260424	-5.78379961181304	0.564993752246721	0.812795058496256	151.653599238842	2.43314801586875	1.01380562123375	0.019781068353076	0.0505728005030877	0.39114045803867	-5.48584758300797	0.696339880551277	0.954198618454854	4	1	1	-1	1	1	0.487720778108636	0.724908460170638
ENSG00000233642.1	GPR158-AS1	59.0868360345149	-0.20955964060851	1.12830145773463	0.17415257613576	0.233998947750176	0.744245125075051	-5.05478197448321	0.462603036882448	0.896064219421035	28.9566481872013	0.270648190079002	0.820754524437693	-0.284977297160892	0.198207305985678	-1.43777392939029	-4.55491375956327	0.158820697363527	0.472505152390757	19.6425214134319	0.0211402922473329	1.15910016333559	0.213005241843661	0.163832195130821	1.3001427568835	-4.79106660619596	0.201611770354788	0.53623479734985	24.2540772461925	-0.218889639046018	1.03601045232257	0.0510385584664226	0.0922964159142082	0.552985269914102	-5.00337851665324	0.581232283779346	0.934356869191912	4	1	-1	1	1	1	0.480264811369147	0.719520102787709
ENSG00000233644.1	ARHGEF7-IT1	11.8027197374171	-3.01300740040212	1.87383576015825	0.905994507752153	0.539240002196905	1.68013223065993	-4.28892778910812	0.103469787011691	0.698647912196833	NA	NA	NA	NA	NA	NA	NA	NA	NA	15.1799812342088	-0.336095963882668	1.47472599862962	0.560446929295491	0.172258419980672	3.25352414911489	-1.6325667200311	0.00244081177736323	0.100485308552376	11.0698039359749	-1.3989281064199	0.858593231474824	-0.219953295216225	0.123358387282717	-1.78304288878329	-4.13248214207413	0.0769354080655762	0.673129598604433	3	1	NA	1	-1	1	0.0368687246778367	0.244122416325884
ENSG00000233670.7	PIRT	42.0956075188702	-0.880530350137702	1.64272029143857	0.716086851251036	0.441989172000703	1.62014568820681	-4.29116557138006	0.11582016030397	0.709239585447544	52.0538619877954	0.394797733002987	2.7030143299431	1.43456916029401	0.596586257151188	2.40462991411225	-3.22767812558749	0.0212562668806981	0.217894536019974	32.8483895583526	0.292293171002705	1.66859411815491	0.738633064983398	0.368760684026054	2.00301468399275	-3.89595060449213	0.052559850740142	0.309170928688647	38.4790913695843	0.216938610954036	0.967216897330229	-0.0480886461216819	0.170314917383535	-0.282351345733212	-5.14663912084736	0.778127461301784	0.968008280131783	4	1	1	1	-1	1	0.02298524362318	0.201641796912545
ENSG00000233695.2	GAS6-AS1	41.6490577095963	-0.694119183060577	0.706018284691607	-0.502222547520774	0.353787127608614	-1.41956139251163	-4.48114204524006	0.166194180598799	0.760223287484768	NA	NA	NA	NA	NA	NA	NA	NA	NA	NA	NA	NA	NA	NA	NA	NA	NA	NA	13.5752273967585	-1.29899342500886	0.97201231802886	-0.0409534980866098	0.20227958910888	-0.202459863929059	-4.96495811915761	0.839876779602273	0.976997987693998	2	-1	NA	NA	-1	-1	0.441243060845406	0.694013385261463
ENSG00000233705.6	SLC26A4-AS1	1892.25084605206	4.90233692600909	1.02727766815533	0.0388261878167743	0.0676507185106514	0.573921292656503	-6.19259509993303	0.570361971890353	0.926456978951123	1296.23989602094	5.77884874201768	0.96674135293337	-0.0487981397798871	0.12732122034527	-0.383267923819424	-6.22325892186172	0.703693023474861	0.876207410459402	1490.70890772932	6.29103980298102	1.02409163005121	0.0343448054807788	0.0678331107592161	0.506313290019838	-6.47407950589686	0.615647538787857	0.842873141863422	1830.01218593909	6.03760467112532	0.973906557883395	-0.0381447362811554	0.0417036725109036	-0.914661323200786	-5.82036522740045	0.362079099238078	0.860133084208029	4	1	-1	1	-1	-1	0.806674943094967	0.93137123245717
ENSG00000233716.1	AC074367.1	31.8083626813157	-1.11763385705855	1.16622048270686	0.221840566615002	0.320396600078184	0.69239363514116	-4.92363200300081	0.494093057048698	0.905152223094762	NA	NA	NA	NA	NA	NA	NA	NA	NA	31.0888532190901	0.734670252881325	1.00846061340573	0.0121547389296937	0.105677719422152	0.11501704423748	-5.62838407277141	0.909054993405162	0.968858675556832	26.8471684766449	-0.0906331443121031	1.07188642456318	0.100152048146376	0.100977796013949	0.991822480781236	-4.81083759648892	0.323144289085529	0.842703833593423	3	1	NA	1	1	1	0.412855381913782	0.674431217950151
ENSG00000233718.7	MYCNOS	15.5332435035627	-2.48249351212655	1.18828627673277	0.248882445792226	0.47821321278124	0.520442428482372	-4.85393110022145	0.606631190794726	0.93335181424221	12.9745919725464	-0.908156502157908	0.748190492401007	-0.418522461868268	0.283089906202815	-1.47840828195557	-4.43776160899769	0.147679288903666	0.461451992618308	NA	NA	NA	NA	NA	NA	NA	NA	NA	NA	NA	NA	NA	NA	NA	NA	NA	NA	2	1	-1	NA	NA	-1	0.425476089633409	0.683277542904695
ENSG00000233723.8	LINC01122	395.236281823168	2.64993446061688	0.984197856542283	-0.0229797204221414	0.150042205094144	-0.153155043327461	-5.89247125856682	0.879316571383342	0.983494449278523	70.0121246338178	1.51582363362954	0.906746490762876	-0.141228838114794	0.194671118986042	-0.725474014072526	-5.37180034781986	0.472680621003114	0.750051253740362	183.715777837912	3.28296666361479	1.076234694264	0.105992720394302	0.0753468471133354	1.40673066564908	-5.17190450568504	0.167871019420926	0.493913843807348	195.700961547068	2.81506960819123	1.02348263167006	0.0334866202742835	0.0721328136446712	0.464235603497179	-5.547651558678	0.643262889491691	0.942960014200088	4	-1	-1	1	1	1	0.655469014645794	0.836173607719527
ENSG00000233725.7	LINC00284	71.5560705805392	-0.0918551469308481	1.12856603611971	0.174490837843083	0.274952577797049	0.634621574531588	-5.16779900636622	0.530556005346558	0.91739886475802	12.3786382094361	-1.22118764761401	0.850018631718442	-0.234433630586194	0.522407064640832	-0.448756623816664	-5.06209830856876	0.656198984549296	0.850930190057182	28.2539758597885	0.50227393718779	1.18022287278734	0.239059323234267	0.227447234663236	1.05105398879975	-5.10349098088089	0.300066145911104	0.630739073566369	31.6993528601825	0.101011441491083	1.08225749534358	0.114043792195053	0.139410194471534	0.818044854089482	-4.92608619672898	0.414842817261401	0.886178100547582	4	1	-1	1	1	1	0.439351763764684	0.693045424075239
ENSG00000233756.5	DSCAM-IT1	16.1884724787151	-2.40096361792237	1.12035787560133	0.163959645572942	0.387695748827472	0.422908030507978	-4.90531723272519	0.67542273226842	0.945363541834984	NA	NA	NA	NA	NA	NA	NA	NA	NA	29.3612681085346	0.600349282846962	0.751856408940399	-0.411470935497854	0.155889793553748	-2.63949888005969	-2.79820078985312	0.0120913033314271	0.175215514187994	18.3980610869645	-0.695347178367742	1.05457426955651	0.0766607020996066	0.135499128104122	0.565765279616397	-4.96332305828612	0.572537958438033	0.930491686204898	3	1	NA	-1	1	-1	0.258406106574222	0.554618318018872
ENSG00000233757.6	AC092835.1	475.46738046252	3.01476282573009	0.953417636395914	-0.0688197821443519	0.104087932012216	-0.661169655443582	-5.76893748980541	0.513623454706775	0.912661204992571	15.7323462987387	-0.795506077242589	1.5163827035787	0.600633905802448	0.381814655751737	1.57310332841962	-4.35060314252137	0.124124970116047	0.431304735172376	180.75594009045	3.26578116775455	0.908893466939553	-0.137816891474652	0.0685450983143559	-2.01060170404319	-4.25243091288456	0.0517154057263489	0.30680722704581	207.030297345336	2.90859049916331	1.00268892061563	0.00387408621346677	0.0458091312292572	0.0845701743191427	-5.66909485530284	0.93273445844924	0.989738206455855	4	-1	1	-1	1	-1	0.444153962328889	0.696303146246959
ENSG00000233806.7	LINC01237	20.328775012018	-2.24492565733472	1.64921280162933	0.72177756496551	0.576119842090851	1.25282538845744	-4.55656031035101	0.22008827331232	0.797205830913164	NA	NA	NA	NA	NA	NA	NA	NA	NA	13.6696983732455	-0.515139934040522	0.791042114355024	-0.338173590386817	0.216106024097002	-1.56485036361144	-4.45520772989081	0.126151539527206	0.442294374682593	21.7779242834847	-0.373118963477754	1.04885714952497	0.0688182015513994	0.10427429651176	0.659972820278274	-4.95033983336248	0.510450070747362	0.914988888100002	3	1	NA	-1	1	1	0.482689874838516	0.721275143502177
ENSG00000233820.2	AL589843.2	187.992658393383	1.59425821620014	1.0922539915107	0.12730837794708	0.166469954609227	0.764752884362374	-5.39395666125793	0.450480261255187	0.892955638413534	10.2015580907412	-1.30444504073909	1.5908026376774	0.669754859360961	0.374335658840335	1.78918263206827	-4.10937531506103	0.0816939164730337	0.363272674628273	68.631663876529	1.81575893308255	0.921926198809669	-0.11727682891042	0.155599399802952	-0.753710033965021	-5.56541180748413	0.455804292045607	0.746768074306443	77.1699912896566	1.47063300429773	0.995265907667231	-0.00684606931003259	0.0885206798558919	-0.077338643593539	-5.38554360402286	0.938474196055983	0.99123056184976	4	1	1	-1	-1	1	0.502755848490208	0.735345829485205
ENSG00000233822.4	HIST1H2BN	369.296341612776	2.47953406469758	0.985680398403417	-0.0208081586117341	0.183406637448606	-0.113453683580917	-5.83202126487517	0.910437804861052	0.986572124253787	22.1777791281865	-0.331797417226411	0.906833401411321	-0.141090564017083	0.412641483496894	-0.341920455552417	-5.23114214455224	0.734326382290851	0.891082824419092	96.4881448812451	2.3405734109482	1.18735515997013	0.247751536401619	0.097006705162517	2.5539630068515	-3.0682802158603	0.0149128000763588	0.190754278637767	164.568562190653	2.53731184636018	1.03083491612086	0.0438133096571668	0.0561498084026982	0.780293128392248	-5.30928904126362	0.436650392591309	0.895800555073106	4	-1	-1	1	1	1	0.12522435315002	0.408025528621298
ENSG00000233836.7	AC139769.1	242.316834415484	1.91051902881779	1.1352238703491	0.182976830374563	0.124671719432087	1.46766910096429	-4.77133240268327	0.15275306000054	0.742852519659864	13.8872181515077	-0.790011089310375	1.29563738254386	0.373661999390076	0.264690619817612	1.41169339377252	-4.49739891649582	0.166313653388531	0.481191818995241	130.420246853402	2.76911837099099	1.15930589758476	0.213261289985362	0.0963726737126868	2.21288132589485	-3.79503269048732	0.0331701532143864	0.258657360982402	134.200492104709	2.25495724246489	1.04250323061474	0.0600518544465784	0.068904912386205	0.871517753480244	-5.20762225043726	0.385093584837481	0.870436650277819	4	1	1	1	1	1	0.0210542744745355	0.19526892907617
ENSG00000233844.1	KCNQ5-IT1	13.5166144966704	-2.67055130433371	0.646475362064837	-0.629332706606203	0.506856776611621	-1.24163814246175	-4.55014652376142	0.224130802757446	0.799225741858875	NA	NA	NA	NA	NA	NA	NA	NA	NA	66.0477512031918	1.81263824723867	0.904379132524783	-0.14500039088984	0.108912644628808	-1.33134578986696	-5.01130757244412	0.191239245124353	0.522881947685124	43.6770889082198	0.624580040993903	1.03208793090441	0.0455658894391025	0.0784110995488811	0.581115297467509	-5.12167804417427	0.562178555171177	0.928949850671894	3	-1	NA	-1	1	-1	0.535087065174039	0.757277200363814
ENSG00000233862.5	AC016907.2	14.3430217604572	-2.85563138444305	1.47598763460363	0.561680634968259	0.647184250311421	0.867883658630416	-4.7219357440229	0.39244837635977	0.870439056080706	NA	NA	NA	NA	NA	NA	NA	NA	NA	19.8964715045717	-0.0174595142730449	0.908934715884571	-0.137751418126849	0.249857860665353	-0.551319129044117	-5.38603468617405	0.584736941889992	0.824368181561296	21.2250146473013	-0.539725724253706	1.0790677291535	0.109785420384118	0.208356189249839	0.526912211148548	-4.97382611345795	0.599161136623248	0.935552050573264	3	1	NA	-1	1	1	0.692091982831415	0.858568277942459
ENSG00000233871.2	DLG5-AS1	50.2479703022956	-0.614382434128245	1.04888449548939	0.0688558152273843	0.273989371990933	0.251308343557438	-5.17564567168657	0.803314304392663	0.969475141767057	24.2876985482592	-0.00262197678662451	1.10776166855516	0.147647523463892	0.287759981171906	0.51309262275663	-5.26086378028526	0.610906870684903	0.828150528043625	20.1329469776914	0.0385304855450039	0.764186236879123	-0.388003820134938	0.20234745900988	-1.91751268848893	-4.01481034234667	0.0629358019149786	0.332241679532884	29.9069276160178	0.0770075633912761	0.836063035640007	-0.258316375336159	0.135955423647059	-1.90000787321842	-3.95536562603812	0.0596681647537427	0.647805389530036	4	1	1	-1	-1	-1	0.0578665036930865	0.295177916554227
ENSG00000233885.7	YEATS2-AS1	43.1160964125404	-1.09004087530129	0.576566589340249	-0.794440856371725	0.465918750886206	-1.7051059972595	-4.20497254311556	0.0986625337839107	0.696347694640509	9.15583565059477	-1.57538445579036	1.17473822523594	0.232339307233511	0.457695659271577	0.507628382587851	-5.03519105186358	0.614697332437942	0.829739214158937	15.2464104992898	-0.448220278934267	0.684342765944533	-0.547208987808083	0.274092343251805	-1.99644025555785	-3.87667326972301	0.0533012705486397	0.310837725392705	22.0738400831717	-0.597706908165213	1.19342869684663	0.2551123730567	0.222718394751933	1.14544814917891	-4.66885687752695	0.254148028723845	0.80935608151209	4	-1	1	-1	1	-1	0.339483756264539	0.622390355483981
ENSG00000233901.5	LINC01503	52.5522115050967	-0.287449371076304	0.960424519190659	-0.0582558595164202	0.219395170204412	-0.265529361754604	-5.21647059305899	0.792444523192615	0.967829562053742	96.3620941375768	1.94945837442253	1.26187527626777	0.335569321412205	0.253323662089632	1.32466631282739	-4.92547133691446	0.193326543426505	0.514422513412167	26.4036624445604	0.47063665259101	1.12984462827047	0.176124392609164	0.142899427230912	1.23250593807184	-4.92109934119038	0.225552702715583	0.561693630389392	46.9250708839587	0.712199204415747	1.01569044419034	0.0224607734882998	0.0859909675851616	0.26119921799991	-5.21222196547677	0.794356192755245	0.970837877870601	4	-1	1	1	1	1	0.412523926318704	0.67416700855044
ENSG00000233922.2	LINC01694	18.3599396074912	-2.21517400922069	0.995285019480464	-0.0068183659061172	0.418303514569148	-0.016300044509882	-4.95829004036114	0.987104527526826	0.998021043865564	9.33141484228134	-1.81154624572496	1.78010641589517	0.831963488997972	0.612953757585304	1.35730220869425	-4.49627364028649	0.182827195272794	0.502330474993684	NA	NA	NA	NA	NA	NA	NA	NA	NA	NA	NA	NA	NA	NA	NA	NA	NA	NA	2	-1	1	NA	NA	1	0.388292054551866	0.656864191336699
ENSG00000233927.5	RPS28	1460.73931264274	4.33477522959306	0.855932843724925	-0.224430487309705	0.198236017687779	-1.13213779174672	-5.60777080720319	0.266675670330925	0.817403408200817	3222.39547923307	6.85373888330033	0.87455658904359	-0.193376356719649	0.390776739800865	-0.494851246310596	-6.20607645710423	0.62360239956042	0.833456735314288	457.799627833423	4.45927960466366	0.788860275579074	-0.342158304889691	0.251455238785158	-1.3607125727137	-5.4589966804626	0.181855240841957	0.510391760768719	866.687196160553	4.80138245689211	1.14281955479339	0.192597627563048	0.173122885716236	1.11249085738285	-5.44585785247635	0.267999829479965	0.815236036144262	4	-1	-1	-1	1	-1	0.721124553060904	0.87709763177306
ENSG00000233928.5	AL591501.1	20.4671857603869	-1.88674621227109	0.870913312149613	-0.199398970042429	0.299169323726806	-0.66650874347169	-4.87521449958783	0.510254187145375	0.911952374115369	NA	NA	NA	NA	NA	NA	NA	NA	NA	11.9880673501486	-0.633828342670326	0.901810129767497	-0.149104379452564	0.175918470047341	-0.84757660416464	-5.1225766915095	0.402136067818065	0.710875335088713	12.4296683347167	-1.19341944763083	0.873866281479939	-0.194515558645344	0.143566804292631	-1.35487837598492	-4.48911751618341	0.177828649673834	0.76182397773578	3	-1	NA	-1	-1	-1	0.176214246976396	0.468645485739263
ENSG00000233930.3	KRTAP5-AS1	1004.54749620029	4.03889774063853	0.879027137322231	-0.186020389955695	0.122325084196553	-1.5207051863279	-5.10935369210383	0.13895794814583	0.733148165195043	205.724260807247	2.89641958950088	0.666022011224974	-0.586358237470152	0.336376135332801	-1.74316241813655	-4.51378931388336	0.0895296548481914	0.376732779544662	197.684825289752	3.3606188695062	0.896159816364401	-0.158172057117684	0.1415852306283	-1.1171508243888	-5.53920767409448	0.271148544068462	0.605328031057324	301.848176796204	3.41531655402797	0.909769282656524	-0.13642737042182	0.069122398301218	-1.97370713075237	-4.02390759646893	0.0505560803641886	0.618873204581678	4	-1	-1	-1	-1	-1	0.00756235611614505	0.130619187351278
ENSG00000233932.6	CTXN2	188.516843806263	1.62739825428952	0.988787793775741	-0.0162671610786297	0.136026442201746	-0.119588227224993	-5.63697379368341	0.905618297384403	0.985885593049873	82.3701247777843	1.77142806942565	1.0223733891318	0.0319221906666981	0.165905092901716	0.192412361238417	-5.63071808332648	0.848461133169064	0.943942867358221	109.723185049036	2.52888426517688	0.997017888097969	-0.00430870577169564	0.0862153110742215	-0.0499761088605983	-5.95796438250215	0.960410872071384	0.987096093047081	162.543193448819	2.51898021809665	0.957799856524406	-0.0622038754248952	0.056844500871333	-1.09428131958961	-5.05524952011613	0.275874409798891	0.821168159178225	4	-1	1	-1	-1	-1	0.617056729809804	0.811329522631135
ENSG00000233936.1	AL390778.2	29.3158091137763	-1.29333681152328	0.850513424137425	-0.233594087942087	0.263621272388527	-0.886097263038068	-4.83392834418202	0.382716171925546	0.865591954168347	9.4771181773012	-1.36072432961414	0.629550171015419	-0.667606739038543	0.308860826429979	-2.16151315385376	-3.67502070378861	0.037131048535497	0.268138515632686	13.2524880161337	-0.598211072394363	0.797155127721039	-0.327067592483017	0.246086143099169	-1.32907764884272	-4.70736725246271	0.191979179265013	0.523457544964169	14.9310701997062	-0.932190140250475	0.948599842954631	-0.0761284653151622	0.141386527969513	-0.538442144442344	-4.93900072984657	0.591201425472089	0.935552050573264	4	-1	-1	-1	-1	-1	0.0664559230057999	0.313454855801588
ENSG00000233937.6	AC008443.1	70.7729135599995	0.0924768527815844	1.29204555656133	0.369656939278276	0.218441917730987	1.69224360927609	-4.25472403399935	0.101114521288531	0.696347694640509	28.2301566016912	0.19534331467635	1.3241389070399	0.405054474098196	0.286923956017704	1.41171368093504	-4.58565106178214	0.16630771915699	0.481191818995241	48.2227513187543	1.33627701479466	0.992446580507394	-0.0109386451367205	0.110249117684244	-0.0992175299583717	-5.72972601547836	0.921502421468174	0.972492828729587	59.8270093919798	1.10936136474381	1.07176593815495	0.0999898715296401	0.0908098159476212	1.10109100526439	-4.84789949679677	0.272911119253767	0.818221898124085	4	1	1	-1	1	1	0.0876564181786906	0.349906957252053
ENSG00000233954.6	UQCRHL	14.3645563988993	-2.48386692855468	0.633969802486244	-0.657513971937347	0.440929422665757	-1.49120003823326	-4.39658400580283	0.146502699561172	0.73850902154931	NA	NA	NA	NA	NA	NA	NA	NA	NA	NA	NA	NA	NA	NA	NA	NA	NA	NA	13.2643028508685	-1.12543663384263	0.854369696265998	-0.227067618065658	0.146024482300178	-1.55499690523731	-4.33353978013336	0.122401291848749	0.717201827091502	2	-1	NA	NA	-1	-1	0.0651427141727006	0.311074996270626
ENSG00000233967.6	AL359715.1	53.0268000444103	-0.287692030470754	0.969644337200738	-0.0444724270199785	0.275025557578078	-0.161702888311946	-5.22960801153732	0.872639866113547	0.982050450321354	NA	NA	NA	NA	NA	NA	NA	NA	NA	23.9126602174561	0.344253352891443	0.909638050388653	-0.136635491098209	0.132986959869486	-1.02743525554914	-5.11054112027484	0.310901296186147	0.63985360555251	23.8348221979167	-0.245461557287819	1.0855249220367	0.118392848464365	0.106077890816369	1.11609353799571	-4.70582387454568	0.266460575752385	0.814489171192425	3	-1	NA	-1	1	1	0.590965521626177	0.793811264029622
ENSG00000234026.1	AL157834.2	19.36335035731	-2.01990494898285	1.27088920237004	0.345838259958202	0.437327895626201	0.790798536788977	-4.83138284417256	0.435359736899481	0.888284645774826	NA	NA	NA	NA	NA	NA	NA	NA	NA	15.3054196187064	-0.306590309675959	0.964826197504885	-0.0516590142483899	0.182223387984686	-0.283492776749005	-5.42958102796546	0.778383067856622	0.915550350191736	17.2170806910654	-0.782008256098387	1.00288856663402	0.00416131353173724	0.170021475711764	0.0244752229935463	-5.03682661085122	0.980511436503576	0.996334038457905	3	1	NA	-1	1	1	1	1
ENSG00000234028.3	EIF2AK3-DT	62.6387689048762	-0.05606431201235	0.862397502888091	-0.213575094181201	0.213460403999581	-1.0005372901928	-4.90040658505664	0.325169757055185	0.846764320167114	20.6907501369092	-0.265824197233085	0.80236891790623	-0.317662374843392	0.282340041592833	-1.12510564584211	-4.80637413396368	0.26771945838889	0.592644130092117	16.479363282113	-0.224142396888073	1.19715626659603	0.259611481712214	0.187436037781647	1.38506705959421	-4.67998205243822	0.174346004101483	0.501963795251991	25.8188842767527	-0.203493834702013	0.966275691079287	-0.0494932273505773	0.117405220008033	-0.421559001781956	-5.04795464720878	0.674049853779325	0.948906701622047	4	-1	-1	1	-1	-1	0.523779372992453	0.749353490774653
ENSG00000234031.1	RPS3AP44	15.4679006021589	-2.1918800170372	0.659671664569708	-0.600179957932571	0.435165394639864	-1.37919964529641	-4.47290909881489	0.17817810768463	0.771391182900155	NA	NA	NA	NA	NA	NA	NA	NA	NA	NA	NA	NA	NA	NA	NA	NA	NA	NA	11.5387197285343	-1.29393845705082	1.07580951554516	0.105422654747561	0.14121950711716	0.746516234900172	-4.83044879441703	0.456716473298377	0.903096477315458	2	-1	NA	NA	1	1	0.698329071960423	0.861890057004457
ENSG00000234043.3	NUDT9P1	33.7466294201404	-1.10949300913649	0.954847321270642	-0.0666580281841001	0.304202940000812	-0.219123550166616	-5.10489680378294	0.828059571586158	0.973457683356148	NA	NA	NA	NA	NA	NA	NA	NA	NA	15.5268078676617	-0.294504796942322	0.895872802432318	-0.158634184397824	0.164507669588095	-0.964296587478398	-5.08728272802229	0.341172334734821	0.665482753757601	20.2380601889311	-0.468548555342381	0.941810399757168	-0.0864914414840955	0.0942474487637426	-0.917705917970367	-4.81881657924379	0.360488593797073	0.86001462216785	3	-1	NA	-1	-1	-1	0.371718894395354	0.644146088942734
ENSG00000234062.8	AL390879.1	61.1005643416978	-0.373684560243483	0.96531908227279	-0.0509221967318094	0.417309568780919	-0.122024991855729	-5.18396505519892	0.903704894867075	0.985885593049873	16.2603072852391	-0.613651799840864	1.16354019652561	0.218521052020819	0.336447576372529	0.649495099286621	-5.07589372623907	0.519991197453954	0.780602464977852	20.4697704732149	0.100605750396507	0.982231589218898	-0.0258648735793448	0.158865051454749	-0.162810343385764	-5.51695791481103	0.871555800334093	0.952623984616696	24.7286737808634	-0.200146977180282	0.99089013055237	-0.0132029939786967	0.113582270741953	-0.116241680083087	-5.10214424899886	0.907642103457918	0.984421798324161	4	-1	1	-1	-1	1	1	1
ENSG00000234072.1	AC074117.1	118.297211987435	0.945019028934043	1.18669999431993	0.246955258137582	0.191866597944137	1.28711959655158	-4.79703988104153	0.208038839915101	0.791472657271435	33.3380650239489	0.398028554175586	1.04331491714381	0.061174690769206	0.281712675596461	0.217152780362768	-5.39408448814988	0.829270634079185	0.935984091223001	71.8506397814665	1.89907006231969	0.848228006964551	-0.237475975968811	0.13916777747914	-1.70640057828334	-4.52724659818464	0.0963345851174957	0.396702386067593	67.9304135156139	1.22517252365752	0.983087284143234	-0.0246085818715776	0.111985625424481	-0.219747684386267	-5.30896504989483	0.826415655816241	0.976447381869147	4	1	1	-1	-1	-1	0.663207974771957	0.841129565098777
ENSG00000234073.1	AC011816.1	NA	NA	NA	NA	NA	NA	NA	NA	NA	NA	NA	NA	NA	NA	NA	NA	NA	NA	10.762287871269	-0.862441330198376	0.908699285924837	-0.138125149732823	0.241362020732097	-0.572273754229695	-5.26268497714253	0.570605668363608	0.816296233064429	11.337795639093	-1.35107608393815	1.29701827543626	0.375198807805112	0.156358703261532	2.39960296407382	-3.46052852860342	0.0178449144996656	0.499723665157597	2	NA	NA	-1	1	1	0.0351073460471784	0.238132784629157
ENSG00000234111.6	LINC02433	29.8463188137987	-1.48040278066406	0.967178344462086	-0.0481461524993725	0.422433454431132	-0.113973341823053	-5.05456502548027	0.910029406542107	0.986572124253787	30.2878740167422	0.319842949652793	0.994910199059543	-0.00736178151061782	0.236954859021005	-0.0310682867658149	-5.38471651875309	0.975380435897878	0.99210192173517	13.4580912522313	-0.532682015604239	1.01974984270502	0.0282152845967773	0.20453739255737	0.137946828420937	-5.40693130712478	0.891032190919987	0.961661569669548	28.9513754553039	-0.0293222409359483	0.856717776738738	-0.223108070428858	0.0933602627922066	-2.38975409618793	-3.299526935246	0.0183091446200406	0.499723665157597	4	-1	-1	1	-1	-1	0.0817016088728146	0.3406388900747
ENSG00000234127.9	TRIM26	745.744080793113	3.66025302698914	0.99647745532799	-0.00509092951638967	0.103039192816775	-0.049407699897673	-6.11344034859035	0.96092667669942	0.995136345404193	528.280398740326	4.4948564960851	0.906854416134764	-0.141057131761537	0.117235803925197	-1.20319157662398	-5.49094331684279	0.236470143276541	0.562320645276897	325.354023255528	4.11223284356468	0.92790440777448	-0.107951907565972	0.0628139303557192	-1.71859819875358	-4.88492809202336	0.0940652815069868	0.393177721395849	454.845550441753	4.01956906829572	0.984868429294249	-0.0219970901997104	0.0506210988595482	-0.434543909462394	-5.80695797770772	0.664620861607658	0.946602118047862	4	-1	-1	-1	-1	-1	0.22836316418135	0.524694604537537
ENSG00000234156.2	AL359636.2	95.5797268861596	-0.00192122167755193	0.45281300865243	-1.1430126896134	0.391591604942305	-2.91888966767255	-2.46812300552628	0.00665503470524467	0.438064530903804	NA	NA	NA	NA	NA	NA	NA	NA	NA	40.4643315279667	0.847293377828055	0.561231447225859	-0.83333224579108	0.322495321028187	-2.58401344594468	-2.90946362331916	0.0138590665092569	0.185412096755899	45.3791613233977	0.258021872659064	0.786688623093905	-0.346135375049323	0.259308126057489	-1.33484199015261	-4.56728153748204	0.184283451728599	0.76704857759723	3	-1	NA	-1	-1	-1	0.000967978021838561	0.0538959229875852
ENSG00000234161.1	PABPC5-AS1	NA	NA	NA	NA	NA	NA	NA	NA	NA	NA	NA	NA	NA	NA	NA	NA	NA	NA	11.4389294365063	-0.744121947202273	1.1352594669766	0.183022067507237	0.200580016670824	0.912464115543466	-5.05087026495079	0.367445526642629	0.684410519111788	15.1118846016113	-0.936241093064813	0.860418354211258	-0.216889794618331	0.118473761974683	-1.83069897505811	-4.07559430157792	0.0694576870583355	0.662410885704869	2	NA	NA	1	-1	-1	0.12627377005761	0.409462767121305
ENSG00000234171.2	RNASEH1-AS1	190.026259482546	1.56565429507616	1.03072768283582	0.043663224543327	0.174680474321873	0.249960533441599	-5.61438998095738	0.804346613913832	0.969678406413258	124.032400687504	2.32802979791611	0.808909472338045	-0.305949839842541	0.273376999919581	-1.11914989166075	-5.21774757393818	0.270218971889675	0.594520787141661	40.2820049620182	1.04585009138393	0.826255956456008	-0.275339327881472	0.150233920539455	-1.83273741970383	-4.22396692241825	0.074917255430016	0.355754503547242	61.0999772987717	1.05870333599204	0.904254008138984	-0.145200007193573	0.128597086195233	-1.12910806527244	-4.8093113707947	0.260951412461702	0.812486365003765	4	1	-1	-1	-1	-1	0.102716585782624	0.37502985023832
ENSG00000234177.5	LINC01114	326.519528040027	2.33671764908762	1.21732258394457	0.283711525149998	0.14071043988253	2.01627914308881	-4.04102376712309	0.0529360510711907	0.633303902841686	61.9730727149723	1.35729553832881	1.65169391294852	0.723946355531071	0.217413741991538	3.32980955527295	-1.3680159531774	0.00196365745609407	0.108715217341935	143.227933371734	2.92106874431485	1.04396686789054	0.0620759261908423	0.0928653098714885	0.668451182435572	-5.83066938486147	0.508004325968121	0.778763422909571	164.241402471321	2.56503718319439	1.01248826876711	0.0179051922544781	0.0587946415634471	0.304537824848478	-5.54871579221568	0.761209825741485	0.964620999128051	4	1	1	1	1	1	0.00601853657301737	0.118186556984782
ENSG00000234187.1	AIMP1P1	70.8982455813188	0.10748391985464	0.978966507084665	-0.0306685924531052	0.170037624460725	-0.180363566889216	-5.34388695397718	0.858097810314758	0.9793908744859	NA	NA	NA	NA	NA	NA	NA	NA	NA	38.4645377139928	1.01892649197089	0.945809902750263	-0.0803778478115603	0.135944879049696	-0.591253222434199	-5.51707850968973	0.55795426400233	0.807996225414251	34.8949665385182	0.30014737696549	0.924400486088141	-0.11341007645269	0.0918904476426205	-1.23418787656541	-4.65953528253761	0.219380689421019	0.789481144017987	3	-1	NA	-1	-1	-1	0.316497840470313	0.603663705807389
ENSG00000234224.2	TMEM229A	168.103510904242	1.40055405838773	1.07333709669003	0.102103246034749	0.157586783491003	0.64791757133985	-5.40052816704431	0.522038616579776	0.915319535289451	107.403970064705	2.17801410658925	0.942357706818508	-0.0856533026761086	0.180996779665225	-0.473231086401285	-5.67930818957391	0.638801296446095	0.841499389331733	84.1385167721087	2.13207670965066	0.797627276334883	-0.326213348691606	0.10590025994136	-3.08038288926052	-1.91586645253579	0.00389245620393387	0.117914197066113	93.5278397136045	1.69113259498623	1.05489864165525	0.0771043864147305	0.0670791634099505	1.14945360817206	-4.87743456001521	0.252499538145071	0.80935608151209	4	1	-1	-1	1	-1	0.219706564629244	0.517905528491502
ENSG00000234233.1	KCNH1-IT1	29.1817998083573	-1.27583146054775	0.945365689486233	-0.0810555895162758	0.297695870643293	-0.272276499304886	-5.09010904103162	0.787302024359217	0.967636628381278	NA	NA	NA	NA	NA	NA	NA	NA	NA	26.3682333703204	0.484003045206141	0.928086041137871	-0.107669533749215	0.125516449569927	-0.857812136322666	-5.2702214940917	0.396531743073831	0.706573569974545	25.3250022644156	-0.121755022307228	0.954534422463625	-0.067130869786053	0.0981783059232427	-0.683764800734461	-4.97201005839763	0.495352347365518	0.912167458143686	3	-1	NA	-1	-1	-1	0.507618141748263	0.738534053341291
ENSG00000234282.1	AL109809.2	17.5638310236352	-2.3642450051321	0.948313712281325	-0.0765636979122567	0.477324414182275	-0.160401805642859	-4.97135167907237	0.873655536805071	0.982466685899609	NA	NA	NA	NA	NA	NA	NA	NA	NA	14.7963584255077	-0.411549206743416	0.8581953587756	-0.220621996049412	0.229383749378144	-0.961803077364959	-5.07277014962914	0.342406899346472	0.665952180365254	16.1801676870334	-0.849005571565318	0.930816480250684	-0.103431340777691	0.152108678202948	-0.679983167296276	-4.89426506411142	0.497735831393316	0.912955896061431	3	-1	NA	-1	-1	-1	0.496893926719329	0.731242157077328
ENSG00000234284.6	ZNF879	263.260379109693	2.18036232894572	0.957214424679295	-0.063085957249893	0.163296235025207	-0.386328302303814	-5.69309084340672	0.702019990491561	0.949597008824122	44.221857494536	0.868436070168941	0.824795469097702	-0.277891687409555	0.22124834591594	-1.25601701680128	-4.85560456083188	0.216906459786662	0.539595826423012	129.803951174876	2.776843369183	0.934737697559921	-0.0973665165397741	0.0728335256710285	-1.33683651371698	-5.16197486386246	0.189457057209791	0.520789888933786	142.347851891584	2.32771392445548	0.982325337262919	-0.0257271836641466	0.0696401118547057	-0.369430533337206	-5.47727065190658	0.71241368004018	0.955554732653712	4	-1	-1	-1	-1	-1	0.291588532001008	0.583583580577202
ENSG00000234323.6	LINC01505	37.3853829225326	-1.02063123141819	1.21476807097956	0.28068089425284	0.38414782581008	0.73065855224079	-4.921377971982	0.470738822214293	0.897011733521363	NA	NA	NA	NA	NA	NA	NA	NA	NA	17.2354828786872	-0.140425000503968	0.900620894123772	-0.151008146744488	0.161797595528008	-0.933315147556365	-5.12223533985795	0.356722332582896	0.676247194719703	18.3679477517579	-0.667707414650249	0.879219603796372	-0.185704540737953	0.139290178864373	-1.33322063516606	-4.51964701871472	0.184813355148183	0.768088497731773	3	1	NA	-1	-1	-1	0.273556849304246	0.566285244540086
ENSG00000234327.7	AC012146.1	69.7333123704073	-0.100938060297826	1.0171443421978	0.024524425504697	0.268913047078929	0.091198347462475	-5.30659585588354	0.92795010526267	0.989591245342411	112.459797393542	2.25499283263869	1.2178820225366	0.284374384685045	0.19587062490942	1.45184804927515	-4.81464045966835	0.154889051282688	0.468591317591439	43.9960349238551	1.19870721857604	0.998532601576255	-0.00211856319752362	0.120391625131382	-0.0175972638895078	-5.70091977088013	0.986054911741798	0.995383837449211	69.6128336752602	1.25385970111815	1.08573546675796	0.118672641553906	0.0796080348897395	1.49071185739319	-4.47605450944306	0.138482822111319	0.72672608263988	4	1	1	-1	1	1	0.155293468770014	0.445197960839494
ENSG00000234329.1	AL604028.2	38.7486943606193	-0.928104869792649	1.18490260102625	0.244768474489347	0.368336937194448	0.664523293139433	-4.98478119712813	0.511505698050678	0.912186776870621	NA	NA	NA	NA	NA	NA	NA	NA	NA	36.0157244275617	0.923457444670022	1.02039894038889	0.0291333059184808	0.131484107953485	0.221572830146038	-5.63706868142638	0.825867638181315	0.936156538854457	35.5412081190456	0.326987636945464	0.948122827663851	-0.076854125022409	0.0725009386436342	-1.06004317268459	-4.80132836868467	0.291109324620854	0.826575038876136	3	1	NA	1	-1	-1	0.631782253060336	0.820149833484474
ENSG00000234336.6	JAZF1-AS1	439.970942096035	2.71066773170907	1.24422963640569	0.315252775444157	0.177580943368717	1.77526242097717	-4.4732480354656	0.0861514118759621	0.680843089143781	142.947537245199	2.51758082223493	0.850621354686091	-0.233411020886533	0.211814324051768	-1.10196051155391	-5.23626757175337	0.27752624127511	0.600758818494818	92.930674294025	2.25890758227761	1.02445905687359	0.0348623273205865	0.178568097854961	0.195232674477514	-5.88994476721131	0.846281460585817	0.942804560155128	117.584003967105	2.02274936942111	1.06658684815815	0.09300144369608	0.115916841397485	0.802311748447089	-5.22048005444103	0.423850949107767	0.888826150661217	4	1	-1	1	1	1	0.304423458229059	0.593067524613685
ENSG00000234345.2	AC234782.3	27.5762698719081	-1.60454187274665	0.5893807875117	-0.762728062273018	0.414586956635544	-1.8397300013071	-4.08395849690027	0.0758687160291173	0.669399696717852	NA	NA	NA	NA	NA	NA	NA	NA	NA	29.3083730817402	0.613538836649186	0.942004614589924	-0.086193967714174	0.145600571143645	-0.591989214308354	-5.45131977427467	0.557466537889679	0.807797634729334	23.7707906548841	-0.294472953463227	1.1030924155462	0.14155366297377	0.126930545617235	1.11520566058727	-4.7065885752588	0.266839350782167	0.814489171192425	3	-1	NA	-1	1	-1	0.632712602159794	0.820907994387007
ENSG00000234350.4	AC007405.1	38.132741894702	-1.04104358173097	0.747033683558738	-0.420754799653888	0.379542874916606	-1.10858305467159	-4.73222633344002	0.276547176207159	0.822891905409955	10.0632227038593	-1.46606945467181	1.24366706281983	0.314600318984416	0.42025955212899	0.748585766559463	-4.93595652572468	0.458793204052645	0.741297107112992	21.1731627249208	0.0780735226755757	0.827300217587148	-0.273517133293565	0.231689633384348	-1.18053246188978	-4.93296931771486	0.245339788542797	0.580339238595935	27.0333591585794	-0.182448057827376	0.879282089413739	-0.185602012897703	0.167472687023823	-1.10825243325379	-4.71032097216661	0.269818606118754	0.816680877984557	4	-1	1	-1	-1	-1	0.214234580361282	0.51172885620407
ENSG00000234358.1	AC003080.1	54.993602996262	-0.269751976707138	0.829710304340272	-0.269320391495339	0.263482578933804	-1.02215635122883	-4.85277342437013	0.314998537568172	0.83951321808994	NA	NA	NA	NA	NA	NA	NA	NA	NA	32.4182458859672	0.771711336817443	0.930158760121526	-0.104451117492128	0.152543583143048	-0.684729670956918	-5.42604302799413	0.497791610480516	0.773814035465987	42.6052857948393	0.589613170350448	0.965725939534568	-0.0503142658384605	0.0928115006782942	-0.542112404936337	-5.13419824431183	0.588678011887334	0.935552050573264	3	-1	NA	-1	-1	-1	0.425926174753141	0.683617973182289
ENSG00000234373.1	SNX18P7	46.2199534742495	-0.599988406456569	0.885402019472699	-0.175595430871139	0.220763189947509	-0.795401764727581	-4.98240246394407	0.432719732788888	0.887162202720726	NA	NA	NA	NA	NA	NA	NA	NA	NA	19.1846802469518	-0.0843318844873278	0.724173348077387	-0.46559301294227	0.251227695357992	-1.85327104274397	-4.10724248154006	0.071849805726137	0.34920824565326	16.8819233651064	-0.826475669871754	1.24861970644817	0.320334140545597	0.147074820415853	2.17803523159066	-3.66523050078679	0.0312251554489474	0.564463563759097	3	-1	NA	-1	1	1	0.121690827330829	0.402210026614872
ENSG00000234377.7	RNF219-AS1	593.009023853963	3.21016438274525	1.14830282425929	0.199503151983845	0.162996266825698	1.22397375025273	-5.30688844967469	0.230627087803699	0.800936522435578	130.379995093333	2.32041112650703	1.61967085713446	0.695700664328782	0.300802396464819	2.31281622920896	-3.48329401148815	0.0263398160061282	0.237750695855497	245.554437773944	3.67848036901048	0.833697024756692	-0.262404908214063	0.116897305356796	-2.2447472797867	-3.89065497349728	0.0308637637807701	0.252507485319818	287.420452327917	3.3193378284706	1.20090135151397	0.264117645192692	0.0887372718615796	2.97640032933046	-1.87488234013132	0.00348480130736371	0.365803901077209	4	1	1	-1	1	1	0.00108706072572776	0.0567833784506861
ENSG00000234383.1	CTBP2P8	62.026218518665	-0.152896028135588	0.66793385500678	-0.582222854132013	0.222868164050108	-2.61240925375556	-2.99893924524413	0.0139907708574797	0.510810518582865	NA	NA	NA	NA	NA	NA	NA	NA	NA	27.4977899966823	0.533326247376052	0.831390197069347	-0.266402357657356	0.149191503032423	-1.7856402827409	-4.24652832337664	0.0823755004974353	0.370275078096409	29.1353863251532	0.0524711143723503	1.02636144030446	0.0375388754949245	0.0879468525955595	0.426835917227809	-5.08443656219695	0.670211664510497	0.948222793592775	3	-1	NA	-1	1	-1	0.0551479391893055	0.288636271309027
ENSG00000234390.4	USP27X-AS1	52.0437264127273	-0.352621364452362	1.24311254651255	0.313956918228788	0.258169144915403	1.21609001080151	-4.69715587170352	0.233571437431237	0.801784606157336	24.9425686285863	0.0854843538637228	1.21992480368944	0.286792222634237	0.203478688030317	1.40944599854854	-4.57194197138913	0.166972068965632	0.482047236807991	26.5850886187499	0.476730191650791	0.937102663752979	-0.0937209847042704	0.152515563609099	-0.614501120321593	-5.41273820336745	0.542653587738378	0.799897387699738	34.5438219486002	0.310674317991072	1.0028723710832	0.00413801540042015	0.0914812160922481	0.0452334979483378	-5.17205947167727	0.963991269473617	0.994154472598236	4	1	1	-1	1	1	0.471069162288129	0.714387293085957
ENSG00000234394.8	AL353608.3	90.4786641618829	0.225375234716354	1.0143872315683	0.020608491018752	0.371977728802181	0.0554024862862465	-5.38484031867725	0.956190532685342	0.99441064544917	NA	NA	NA	NA	NA	NA	NA	NA	NA	61.1746322068852	1.55998975378606	1.2557155676329	0.328509716111622	0.230858233110027	1.42299328763837	-4.85666666647339	0.16313502378396	0.487222493248985	81.8119947719822	1.32400536547894	0.889818516186644	-0.168416975096175	0.201157981786985	-0.837237347482035	-5.08733864576448	0.404010416191026	0.879574592167932	3	1	NA	1	-1	-1	0.787136469204317	0.917838753659107
ENSG00000234420.7	ZNF37BP	2841.4788263199	5.52581369699867	1.0557200480932	0.0782273169186298	0.0705586386588459	1.1086851788179	-5.84240418892083	0.276503818980507	0.822891905409955	609.456626862149	4.65936395293348	1.04086873960491	0.0577881467728953	0.154747039374331	0.373436202763833	-6.13271680903988	0.710934168220897	0.879818956404239	2086.44474412704	6.7972720181498	0.969131095761857	-0.0452362606062318	0.051719969687483	-0.874638188683619	-6.27496988512177	0.387426135063464	0.699502204547013	2225.34112229337	6.33178115972785	1.04199611133386	0.0593498935762885	0.0343354490824967	1.7285311583865	-4.83267435508891	0.0862900730148167	0.685737306180574	4	1	1	-1	1	1	0.14635902221008	0.434558077763065
ENSG00000234423.1	LINC01250	120.465868068986	0.978978697587947	1.07901597245212	0.109716220902776	0.159898317847675	0.686162446107131	-5.31799467812543	0.497956991247291	0.90724902192974	NA	NA	NA	NA	NA	NA	NA	NA	NA	138.357635048759	2.86950842039749	0.888489433172623	-0.170573476540114	0.0920834578697568	-1.85237914046814	-4.45679786736912	0.0719807849843053	0.349402556290441	105.231163655119	1.91058333051283	1.01552663564899	0.0222280797273843	0.0640995647847175	0.346774269092757	-5.41841520503086	0.729326980476773	0.9561701824398	3	1	NA	-1	1	-1	0.634428892512915	0.821727903700752
ENSG00000234432.4	AC092171.3	55.2664047822381	-0.257080490874885	1.06189331329869	0.0866388281886639	0.27118624354682	0.319480911183114	-5.20878946474555	0.751608499674284	0.960965529259537	81.6939553279733	1.77687173129719	0.736614730043682	-0.441017847868971	0.148799671238636	-2.96383617112764	-2.13787991683829	0.00526357796146053	0.140950433234825	12.8426876251563	-0.533214055049413	1.00101943375076	0.00146998286889923	0.154325899682266	0.00952518580436401	-5.42230235334894	0.992451409740555	0.997595798952782	19.2650966197752	-0.536189002648085	0.957410215438029	-0.0627908953858152	0.118013506861916	-0.532065329261718	-4.96982821814519	0.595597598005155	0.935552050573264	4	1	-1	1	-1	-1	0.0859377396705099	0.348221107237481
ENSG00000234444.10	ZNF736	1714.49851345031	4.80695566924627	1.05292843084538	0.0744073775094108	0.0848931114772059	0.876483099920181	-5.9614245015263	0.387833857928229	0.869120135309464	208.070804948892	3.1136797915761	1.58337546772986	0.663003404054717	0.184389807321684	3.59566189522639	-0.686139290731156	0.00093145963898427	0.0968539611193514	1191.14997225882	5.98220705094885	1.03389592256366	0.0480909636426241	0.0488195328279041	0.985076276992484	-6.09005361490853	0.330999606238281	0.657810181039269	1381.84165456146	5.62883058726097	1.06537594043676	0.0913626057559277	0.0486704974944551	1.87716605457621	-4.49606179576398	0.062758023990425	0.651838077729794	4	1	1	1	1	1	0.000778750019178243	0.0488464624680216
ENSG00000234456.7	MAGI2-AS3	3453.31929090007	5.78528350568778	0.986907599970252	-0.0190130773839046	0.0626376457383663	-0.303540740712399	-6.43672237969911	0.763603721051339	0.96426990770607	459.842337478639	4.28662517063675	1.18452723965287	0.244311375496884	0.178818815358342	1.36625094516648	-5.26453869899421	0.180026486020013	0.498195077186555	1669.62470551106	6.46444094789032	0.926165192723066	-0.110658556404842	0.0752712815139918	-1.47012983144538	-5.56805690103654	0.149999391216385	0.471461740761651	1754.96567422242	5.97736119841221	1.03211150610718	0.0455988434526807	0.0351834528168656	1.29603094073878	-5.41446426578898	0.197283063946579	0.775922969439708	4	-1	1	-1	1	1	0.298542555769627	0.589225274081279
ENSG00000234465.11	PINLYP	78.8684296714629	0.304776124653832	0.968633594667416	-0.0459770547605502	0.225618446600802	-0.203782338958745	-5.35302596884226	0.839919821332997	0.975104063360804	57.4846149104071	1.27913897376085	1.28490144179044	0.361657701914602	0.216654477669379	1.66928330217343	-4.4089702360616	0.103419717799867	0.398759703757288	30.9634284024581	0.670505670017874	0.831901676483112	-0.265515070406395	0.181542737866203	-1.46254856309416	-4.69409770481604	0.152053583965135	0.474422997718617	43.2493513063073	0.585805520408792	1.02731510824901	0.0388787672262873	0.110276168820253	0.352558196772855	-5.16931337285593	0.724996103346894	0.9561701824398	4	-1	1	-1	1	1	0.607344565779945	0.804694514011822
ENSG00000234473.1	ZNF101P2	52.0840947321493	-0.328969540644086	1.034034605156	0.0482844679077276	0.289310592768508	0.166894918867912	-5.21184647919283	0.868588999922798	0.981550278797874	NA	NA	NA	NA	NA	NA	NA	NA	NA	40.7456679942125	1.0694035777553	1.21350301572035	0.279177693787267	0.14640485133051	1.90688827077883	-4.11462817208715	0.0643408953799704	0.335149867356468	34.7341267152272	0.229394735908514	1.08978408661286	0.124042329471444	0.091980086897916	1.34857808526657	-4.55928445092012	0.17983969720723	0.763934011568233	3	1	NA	1	1	1	0.079411395463139	0.33720900613103
ENSG00000234492.4	RPL34-AS1	33.2894991479148	-1.10814593239058	0.736198867582705	-0.44183256430974	0.373641961359937	-1.18250252916351	-4.65840908189738	0.246429483844936	0.807104468831605	NA	NA	NA	NA	NA	NA	NA	NA	NA	26.8311401936086	0.468709466729701	0.639987856934123	-0.6438835630671	0.161116236631604	-3.99639152780955	0.145600489322153	0.000295520204387354	0.049364485918696	28.66709489764	-0.0113482343509063	1.01665004860001	0.0238231599888317	0.144140711303026	0.165277108552271	-5.13116510659921	0.868985078627691	0.980605838750944	3	-1	NA	-1	1	-1	0.0055950013983456	0.114044967651065
ENSG00000234494.7	SP2-AS1	79.8393455594611	0.192523447909475	0.958011361208807	-0.0618853296749537	0.228579322257882	-0.270738967390651	-5.28115761664012	0.788473044292515	0.967829562053742	29.2813180150696	0.286327620910173	1.04384768335057	0.0619112114226193	0.235520569948565	0.262869656931197	-5.35003324567552	0.794095055126788	0.920708029497566	36.3952733877742	0.946327279495764	0.992571126476929	-0.0107576071014285	0.135174776261039	-0.0795829473440686	-5.66595401416994	0.936998840886537	0.978837200863757	53.6068501114574	0.890058406510588	0.98616288113599	-0.0201021436188467	0.0926052204243217	-0.217073546466794	-5.25621207370956	0.828494602791857	0.976638150640187	4	-1	1	-1	-1	-1	1	1
ENSG00000234509.1	AP000253.1	14.6949644672238	-2.67912106421018	1.11468762979055	0.156639478674744	0.446069753964453	0.351154673193168	-4.90132062878229	0.727962480220159	0.955146300534137	NA	NA	NA	NA	NA	NA	NA	NA	NA	10.8369465058018	-0.780866989396093	1.15986103361047	0.213951962136498	0.174633865677613	1.22514588625937	-4.79209343138797	0.228280477933963	0.563886852210012	10.6665978368255	-1.41992401755385	0.927610591055137	-0.108408802743576	0.141686191903524	-0.765133152970847	-4.81355477468203	0.445592364907243	0.900187342502772	3	1	NA	1	-1	-1	0.891149947206378	0.983705807598934
ENSG00000234545.7	FAM133B	784.489053455241	3.70767727863333	1.00737438769192	0.0105999563195994	0.146455734403167	0.0723765195183115	-6.14558909309752	0.942789701103104	0.992468722356711	381.216667352548	4.0205072600597	1.00895837085164	0.0128666507526321	0.104350279930879	0.123302503463862	-6.10153540005058	0.902528404484654	0.965046236950662	625.353855481697	5.05191790149543	1.0189943461881	0.0271460468432639	0.0541059975138507	0.501719737009094	-6.32148979966517	0.61884411306938	0.844030213320969	700.286399339598	4.65222541465967	0.959053550875822	-0.0603167213269393	0.0343261074029236	-1.75716752904531	-4.5684148183364	0.0812660537679596	0.678989271668746	4	1	1	1	-1	-1	0.307316372877287	0.594918557319179
ENSG00000234585.6	CCT6P3	446.299853359861	2.36733487434617	0.515365245027874	-0.956332846235777	0.36521269146313	-2.61856410960002	-2.93754063853141	0.0137884367185129	0.510810518582865	67.5129693229764	1.52364267478331	0.945559871016765	-0.0807592851688531	0.178478254493518	-0.452488093846672	-5.55349689623523	0.65353358052468	0.849523907234856	203.469817709263	3.39768280823771	0.999312461251829	-0.000992249886628657	0.148736652327007	-0.0066711860937083	-6.15269304483499	0.994713126875449	0.998144606405754	203.89981013924	2.85794172353984	1.12393480184654	0.168558348921111	0.0816839849548081	2.06354218656652	-3.80212346513769	0.0410701074948393	0.585280977579213	4	-1	-1	-1	1	1	0.217325159149988	0.514953269769006
ENSG00000234608.7	MAPKAPK5-AS1	334.908963875271	2.39194963100951	1.02463354688328	0.0351080320503992	0.147648111985955	0.237781787915709	-5.81842520848379	0.813690563360029	0.971692108490538	408.389267019651	4.14231576296694	1.05712386404184	0.0801444283472806	0.111228015487695	0.720541744774244	-5.87713227858891	0.475675226851381	0.752041051797745	210.596007404195	3.44946677915999	1.13483857227054	0.182487092628068	0.0857099738326753	2.12912318681047	-4.04759344631343	0.039979905257877	0.277088166476795	337.51167248479	3.56611176702919	0.995804494914914	-0.00606556735564416	0.0405005464565967	-0.149765074457562	-5.78001019103711	0.88118429593144	0.981569297250145	4	1	1	1	-1	1	0.312038546243907	0.599440900631814
ENSG00000234614.1	C2CD4D-AS1	117.702508095	0.830745003733878	0.881283117330112	-0.182322527101118	0.164067685953876	-1.1112640861673	-4.96271660046688	0.275410547917216	0.821965584201422	24.7851365451613	-0.0526350661972599	0.830757913697401	-0.267499963969613	0.287822639671465	-0.929391670769717	-4.97528417472752	0.358651532507398	0.668753668367567	59.964771878285	1.65777875932453	0.807545994449404	-0.308383662852505	0.116472245399199	-2.64770084748985	-2.82393926771206	0.0118483773773081	0.175215514187994	69.9832434863767	1.30086182606051	1.08217795220758	0.113937753931787	0.0813430359753113	1.40070692672903	-4.58608229937387	0.163707007102593	0.753868770564435	4	-1	-1	-1	1	-1	0.158545884188021	0.449176089711143
ENSG00000234616.8	JRK	1052.13915935349	4.11600709579694	1.23702782233601	0.306877948733683	0.0979666061705236	3.13247504154142	-2.03951022352511	0.00388951718524676	0.399343115183768	644.392983345076	4.79406507455985	1.11701356826585	0.159646710217796	0.115989860098186	1.37638505713046	-5.30976524637945	0.176894967856481	0.493943307769817	669.895316684692	5.14671977575856	1.02101590504389	0.0300053402110306	0.0793620379815861	0.378081775294034	-6.39530941579587	0.707535380563209	0.886074129851655	778.073878490191	4.81271191285791	0.979835948565946	-0.0293878721924759	0.0555184259228745	-0.529335472034116	-5.90775212887103	0.597484159918925	0.935552050573264	4	1	1	1	-1	1	0.0530072384218189	0.283939093230735
ENSG00000234617.2	SNRK-AS1	41.6411110069326	-0.770581063478478	1.05373904821817	0.0755176369434454	0.28656637391147	0.263525813976958	-5.15836849619657	0.793973418499759	0.968161848335757	NA	NA	NA	NA	NA	NA	NA	NA	NA	21.7734573989313	0.164860847677179	0.730033956921344	-0.453964523576	0.151666895372742	-2.99316816936432	-2.09920965336543	0.00490267285815515	0.128056480994371	24.3644174275056	-0.217017580449496	1.01229780564115	0.0176337757215755	0.107158395276637	0.164558042102559	-5.10612840022933	0.869549904674133	0.980605838750944	3	1	NA	-1	1	-1	0.105428365331397	0.379468775512051
ENSG00000234636.2	MED14OS	11.2202128135375	-2.97492340972181	1.00841605571475	0.012090993673671	0.512616992962499	0.0235867984082914	-4.89423017871466	0.981340684162374	0.997189802504255	11.4118466235653	-1.1463590463588	0.966598274122243	-0.0490116760761052	0.376770915710204	-0.130083491141346	-5.13652285368201	0.897198137816268	0.962413699500496	NA	NA	NA	NA	NA	NA	NA	NA	NA	NA	NA	NA	NA	NA	NA	NA	NA	NA	2	1	-1	NA	NA	-1	1	1
ENSG00000234663.6	LINC01934	17.1213064332352	-2.71519318128126	1.23205202074616	0.301063172013398	0.617592349755862	0.48747879103815	-4.87477072306403	0.629514390761441	0.935612048835522	NA	NA	NA	NA	NA	NA	NA	NA	NA	15.218580795416	-0.690926828323444	0.76321172225325	-0.389844764861079	0.437014916536551	-0.892062833805978	-5.08016516052321	0.378137668027241	0.692009716213996	NA	NA	NA	NA	NA	NA	NA	NA	NA	2	1	NA	-1	NA	-1	0.809502548526742	0.932877420888214
ENSG00000234665.8	AL512625.3	89.889025486509	-0.422763587125462	0.863384667158915	-0.211924622669667	0.58476581158615	-0.362409392735924	-5.19232968535431	0.719624017760285	0.953251390497014	74.0439367387554	-0.534415058670909	4.0123912071054	2.00446227520133	1.32399006720577	1.51395567448	-4.41058058879148	0.13845052454758	0.449213740369152	51.2112536781094	0.97235793158757	0.928546956289362	-0.106953226306756	0.440407069998378	-0.242850838673297	-5.61185502864464	0.809465340328278	0.928337642706989	71.1282722589397	0.742476342665079	1.20998076133959	0.274984108871256	0.349192429628268	0.787485883253512	-5.01318486540408	0.432444655608427	0.893378337059432	4	-1	1	-1	1	1	0.435090844827605	0.690280389152488
ENSG00000234684.6	SDCBP2-AS1	122.697987218245	0.833924478516116	0.860990975826511	-0.215929978285648	0.198484914690848	-1.08789113077925	-4.9802328870312	0.285432704525954	0.825092419676897	28.7789605842151	0.281961652707322	1.17067218500591	0.227337144774467	0.226829229592623	1.00223919634501	-4.98801094671254	0.32267445539765	0.639468738487371	57.2552116374045	1.59507622564419	0.844375795941099	-0.244042870508569	0.118943306853383	-2.05175790857565	-3.94107778951365	0.0473376465128427	0.295460241425768	63.7998129786036	1.19735044127986	0.982162616463223	-0.0259661838482536	0.0812500179509454	-0.319583730602136	-5.28719819070984	0.749801836580983	0.960911091540678	4	-1	1	-1	-1	-1	0.224304282765795	0.521672635680324
ENSG00000234685.1	NUS1P2	78.8281490182638	0.176730053544467	1.24054903162098	0.310978757623326	0.160702263109126	1.93512369774253	-3.95297832363421	0.0625925745728702	0.653044975460224	10.2241464355111	-1.64969474372243	1.06380820736606	0.0892380726218475	0.552186942957783	0.161608443951689	-5.04282127347064	0.8724848806358	0.953258552189633	25.0788083149351	0.367829859357273	1.15745632340922	0.210957754444665	0.173244793444704	1.21768597052816	-4.92222703660689	0.231070147695215	0.566090289468382	25.2814318974661	-0.190143624093084	0.99022938649373	-0.0141653308835025	0.120527145896866	-0.117528136737127	-5.10270853206326	0.906624678401399	0.983806575161309	4	1	1	1	-1	1	0.268702346262694	0.563243612347479
ENSG00000234688.1	AL049749.1	14.5414117399966	-2.7737407801191	0.668501038727843	-0.580998292883851	0.594505330697899	-0.977280207398323	-4.6762376890149	0.336359934158918	0.84786143746366	20.4461307073883	-0.24760304257037	0.939097448178213	-0.0906532237932569	0.252748736739107	-0.358669344752576	-5.25115397883383	0.721861084765519	0.886045905928727	11.3601904945275	-0.781745334304717	0.859745325975447	-0.218018727357597	0.214606965857985	-1.01589772021598	-4.9793845187364	0.316290740919439	0.644396651190851	18.4120382400763	-0.640860909550635	1.07473083292047	0.103975381084498	0.129954362257939	0.80009150349353	-4.85490848286839	0.425131427163116	0.889301275747304	4	-1	-1	-1	1	-1	0.91691320618402	1
ENSG00000234690.6	EPCAM-DT	NA	NA	NA	NA	NA	NA	NA	NA	NA	10.6745365017521	-1.43705683139458	1.75576211589403	0.812097390734187	0.506291484919967	1.6040115524806	-4.29922416891076	0.117131705800036	0.422129435923541	10.0892541836093	-1.00384484950824	0.96067096998973	-0.0578857026454103	0.229431674655665	-0.252300397197929	-5.34579027799766	0.802208457155884	0.924483457807651	14.6418774777728	-1.07525161287214	1.079681088839	0.110605238783544	0.164639768077255	0.671801473454728	-4.87335243324254	0.502913645927064	0.91473079611652	3	NA	1	-1	1	1	0.319967620812874	0.605244178263606
ENSG00000234709.2	UPF3AP3	25.7917229717913	-2.13153022968414	0.864010157109354	-0.210879822400051	0.337775991843041	-0.624318564648147	-4.97025845466313	0.537206762382965	0.918805426294007	NA	NA	NA	NA	NA	NA	NA	NA	NA	NA	NA	NA	NA	NA	NA	NA	NA	NA	11.4429516438612	-1.34437483291561	0.912193237930962	-0.132588619319657	0.148531966360774	-0.8926604997446	-4.7613881671165	0.373704243604653	0.864605936150607	2	-1	NA	NA	-1	-1	0.395571768191249	0.66251678309231
ENSG00000234719.8	NPIPB2	92.403515510239	0.487025266450316	1.09669379755227	0.13316077422108	0.317425504288542	0.419502442059715	-5.3283767085039	0.677881691702893	0.945560997502358	19.5839205665426	-0.66132302728775	1.56365438207979	0.644921665867046	0.583685118945856	1.10491366823226	-4.80149755235327	0.276260974736244	0.599226879785251	32.4010072300315	0.669451118455937	0.882824649938315	-0.179801182252978	0.196811013144955	-0.913572769022594	-5.24703896834739	0.366870159719759	0.684002459580454	50.2348513039695	0.756407503466213	1.02325608510236	0.0331672462297069	0.125262609038199	0.264781697302765	-5.23991988241149	0.791601018983414	0.970507226798163	4	1	1	-1	1	1	0.794270962710315	0.922938744707688
ENSG00000234740.1	AL162386.2	25.4837989671869	-1.64204561006827	1.29831444937769	0.376639843750158	0.423214200562417	0.889950864714923	-4.80006745014798	0.380677142419121	0.865011471933868	NA	NA	NA	NA	NA	NA	NA	NA	NA	18.812891960306	0.00630943841630404	0.894231563165318	-0.16127962615013	0.128697528913969	-1.25316800960445	-4.85608645959393	0.218024542994031	0.554207979353021	13.4158258972237	-1.04377525639212	0.950772236724483	-0.0728283187890766	0.107756939014915	-0.675857345752891	-4.87550615251258	0.500343278607188	0.912955896061431	3	1	NA	-1	-1	-1	0.491401448865254	0.727795602011339
ENSG00000234741.8	GAS5	785.380495992826	3.68449695346061	1.13868449230158	0.187368059208376	0.148814499870816	1.25907125563052	-5.3577716733021	0.217855369275148	0.795796748812697	622.709514556188	4.75244676610136	1.11009169396789	0.150678848619664	0.143891942228249	1.047166688324	-5.68577618509152	0.30174925375726	0.623496818157108	598.853735658968	4.98282707085641	1.13083495840756	0.177388388159383	0.0565893600301161	3.13465973223551	-2.08456468926381	0.0033667287231338	0.113593072103203	885.901856063872	4.97167862303126	1.02332899291413	0.0332700357395661	0.0363420638794813	0.915469078748451	-5.66229158919373	0.361656692410411	0.860133084208029	4	1	1	1	1	1	0.00746249775734804	0.130269313609119
ENSG00000234745.11	HLA-B	2430.45733600528	5.28737470845385	1.05613556658694	0.0787950323191383	0.115104705749241	0.684550920887594	-6.16597891279835	0.498959036425439	0.90724902192974	3150.40978642561	7.04528023266188	1.31316774648171	0.393051220541096	0.193798288017808	2.02814598911719	-4.39058821593122	0.0497187445994701	0.299497292430749	926.763210456656	5.58265566747557	1.14311404259981	0.192969340985312	0.110008081244431	1.75413786698585	-5.03019948025835	0.087706430720124	0.380906453663172	1196.85773156625	5.36715852509105	1.13189581907578	0.178741177057196	0.0782252092076838	2.28495620360244	-3.67044488309507	0.0239509182295478	0.526246696655618	4	1	1	1	1	1	0.00280120163711756	0.0821876649675748
ENSG00000234769.7	WASH4P	NA	NA	NA	NA	NA	NA	NA	NA	NA	42.0650679827776	0.760591230605387	0.906997384532684	-0.140829704361973	0.272095699899752	-0.51757416384698	-5.36854184173497	0.607806164849172	0.826698265860832	NA	NA	NA	NA	NA	NA	NA	NA	NA	17.1006996468312	-1.12797681004366	1.28608063386901	0.362981098681477	0.276903232229242	1.31085901655699	-4.52409096404302	0.19223849114698	0.772687858714003	2	NA	-1	NA	1	1	0.308619399971457	0.596496550553211
ENSG00000234771.3	SLC25A25-AS1	155.96226934053	1.30916700311985	1.06715885626701	0.0937749503797181	0.192860651941487	0.486231636343162	-5.47333220293994	0.630387743969587	0.935854389777741	46.9444704544478	0.960607768650894	1.27262182665469	0.347803770483852	0.216704373557593	1.60496885583814	-4.45875859322328	0.116920351448449	0.421827571280246	62.351284248349	1.6544660650748	0.873159672094293	-0.195682595586061	0.164828295562535	-1.18719055437797	-5.16077364657569	0.242736305409575	0.577405012415733	99.6706864558683	1.83699603490323	1.01427383977432	0.0204472124480457	0.0626465056312913	0.326390310872064	-5.4045741670716	0.74465896756083	0.959528869521759	4	1	1	-1	1	1	0.517561351290834	0.745419280704679
ENSG00000234773.7	AC012618.3	306.632044354219	2.28573161840513	0.993952624641463	-0.00875100549784521	0.127002684640989	-0.068904098543921	-5.8034080812804	0.945529889125061	0.993225100370248	64.6974432139133	1.45207989111932	0.807589254844228	-0.308306379470669	0.162553445959521	-1.89664622395912	-4.08587541290509	0.065625243374015	0.333251394214163	105.000700205631	2.45942357287002	0.954241773688642	-0.0675732505539509	0.107945483669825	-0.625994235762922	-5.75718621993375	0.535170543143118	0.794901972353559	112.919416378019	2.01519714704987	0.943158932672527	-0.0844271934903383	0.0691451953137413	-1.22101316088929	-4.85135911341139	0.224312106048909	0.791933573132963	4	-1	-1	-1	-1	-1	0.107440492781545	0.382386935350361
ENSG00000234807.6	LINC01135	133.158300900782	1.0702810345589	1.06811991118116	0.0950736185193664	0.146387122731682	0.649467089353415	-5.33995651256008	0.521050827371314	0.914597765115405	33.7036041301031	0.518453444039124	0.886782085732587	-0.17334846889257	0.217850179172604	-0.795723324859993	-5.17288088601515	0.431218968323289	0.721198329482469	44.9822693047753	1.22056433830434	0.979648281871006	-0.0296642161474332	0.156711991521778	-0.189291297107349	-5.69891085822148	0.850901498628003	0.945387680167485	52.3965224241099	0.867527314473483	1.01104345504887	0.0158450061788311	0.0931251262208904	0.170147486740015	-5.25621502327026	0.865161195776056	0.980431840349286	4	1	-1	-1	1	1	1	1
ENSG00000234835.1	PHBP13	43.4062205928808	-0.55851797653085	0.884148392638343	-0.177639567627287	0.235119439750154	-0.755529052876499	-4.98860194000461	0.455909209494865	0.894667880546494	NA	NA	NA	NA	NA	NA	NA	NA	NA	28.6538022355552	0.609099326317767	0.882381601413494	-0.180525385356797	0.10014297424113	-1.80267649053559	-4.22713330453759	0.0796082804057091	0.365976955754024	30.6836336232487	0.0927362065710992	0.930238110348032	-0.104328048935993	0.100172731652045	-1.04148152112276	-4.797388900157	0.299603665134841	0.833885657391388	3	-1	NA	-1	-1	-1	0.103602399145148	0.376352255833274
ENSG00000234841.4	AC017007.2	161.504080325439	1.38402989590504	0.898350060166343	-0.154650365226451	0.179725758848877	-0.860479689817245	-5.25015645668212	0.396449318778526	0.872621406993681	NA	NA	NA	NA	NA	NA	NA	NA	NA	85.6802382694569	2.1818253497418	0.87051893932079	-0.200052408881235	0.0936564060472034	-2.13602483080984	-3.86149997487155	0.039375363800159	0.275283406495066	68.3492134293474	1.25101245539443	0.851737050756013	-0.23151998617548	0.0820493299978747	-2.82171696199685	-2.33817928702014	0.0055348650421722	0.371065615572544	3	-1	NA	-1	-1	-1	0.00142086704283083	0.0629364822533204
ENSG00000234851.4	RPL23AP42	NA	NA	NA	NA	NA	NA	NA	NA	NA	1197.06245023386	5.69077342355593	1.09684113603153	0.133354584212822	0.119686097551752	1.1142027933124	-5.69051706710644	0.272307796829883	0.595958726411351	469.59811627117	4.63992733441855	0.882894154111984	-0.179687604341825	0.0569533954425906	-3.15499370925042	-2.00113217807719	0.00318768188300859	0.111400427109015	1159.68597182491	5.33304611596066	1.04301140791428	0.0607549373891716	0.0512038400822175	1.18653087916098	-5.44713709791538	0.237597341469199	0.798906606980371	3	NA	1	-1	1	-1	0.158775551521867	0.449428178104703
ENSG00000234857.2	HNRNPUL2-BSCL2	2947.21245697222	5.28873616228885	1.02014524363328	0.0287745711692242	0.149817079237646	0.192064691927286	-6.45835103492487	0.849004675060115	0.977184020034333	354.405357693745	1.68989829990925	7.38836046251372	2.88525425408362	1.46311272451924	1.97199723967384	-3.93426487774776	0.056046015166699	0.313021806087692	960.075861298433	5.64036971385087	0.834143567523524	-0.261632382286071	0.113759850720734	-2.29986573143758	-4.05733967906829	0.0272108375591436	0.239850165041524	1090.98159502391	5.0130208148491	1.00721867150443	0.0103769326464988	0.134479107371917	0.0771639018825447	-6.10750356479373	0.93861293153331	0.99123056184976	4	1	1	-1	1	-1	0.447963598182266	0.698781418913042
ENSG00000234882.1	EIF3EP1	339.600103737156	2.37708123057786	0.946394610031078	-0.0794862377180907	0.0958862490784569	-0.828963886709686	-5.51397046023231	0.413767713694115	0.880755472666885	57.0686243013954	1.24517393416059	0.831914723772438	-0.265492443799751	0.180946359198782	-1.46724391126372	-4.64704303866184	0.150676684267623	0.464148207986759	116.425363556876	2.62764045636101	0.979226182654668	-0.0302859614063839	0.0703541903146598	-0.43047843022469	-5.88448046048584	0.66935073366522	0.868021844427513	121.275659034962	2.11740529390119	0.984344384469675	-0.0227649471648677	0.0663352591645031	-0.343180194840477	-5.44756220195856	0.732022562147785	0.956713730065897	4	-1	-1	-1	-1	-1	0.350753285948123	0.630314694294114
ENSG00000234886.1	MTND5P26	27.5884557824573	-1.6851909422814	0.746585402477313	-0.421620794094588	0.316821443883639	-1.33078363928371	-4.5299514467346	0.193433325223139	0.781190515191766	NA	NA	NA	NA	NA	NA	NA	NA	NA	14.3165015972658	-0.505602062631746	1.23150424055444	0.300421595613018	0.26158763010193	1.14845490016464	-4.88996336598467	0.258168773098415	0.591870564359131	17.876265682873	-0.707735852202197	1.16976415174026	0.226217682446452	0.114665436256163	1.97284979530432	-3.89698769935466	0.0506548849243945	0.619193073213447	3	-1	NA	1	1	1	0.0795952069160393	0.337462504287835
ENSG00000234899.9	SOX9-AS1	129.054660661351	0.878672059121092	0.901470281719	-0.149648162989394	0.190807121415873	-0.784290239687799	-5.23141042957365	0.439108948834037	0.889986863969575	75.31130264585	1.60679411571625	1.17600484148991	0.233893999612298	0.270804560436934	0.863700372087228	-5.33790094655048	0.393262864121595	0.693592268785714	102.31138587623	2.41849776746617	1.01289245559565	0.0184810033440763	0.130623871267106	0.141482587867002	-5.93058947038376	0.888258045718305	0.960134198083241	115.7389392074	2.03411116721942	0.97063138654742	-0.0430045827306525	0.0710258275111831	-0.605478094906834	-5.32822493142413	0.545927089184857	0.924944412160319	4	-1	1	1	-1	-1	0.839791992278376	0.95216853553034
ENSG00000234906.10	APOC2	107.179012251429	0.399317567187156	0.741546052359045	-0.431391803492796	0.242818520363927	-1.77660173056916	-4.18541296547497	0.0859263020644555	0.680703620297509	98.6074670985544	1.73909441494947	1.09630718832878	0.132652102114808	0.441311982971307	0.300585769780542	-5.60391061519068	0.765396499815047	0.906566875307676	25.1785077693244	0.254264524208262	1.3069273096836	0.386178901749006	0.285550833475346	1.35239984085827	-4.75785505270017	0.18447473411683	0.513565247328147	79.3076316141805	1.1295530805302	0.795400651192835	-0.330246351612369	0.19724222251493	-1.67431875083121	-4.24406922025111	0.0964952645111175	0.692017549225038	4	-1	1	1	-1	-1	0.105885126089981	0.37983469919652
ENSG00000234911.2	TEX21P	22.3953145733342	-1.81723618300746	1.11183169828234	0.152938418969828	0.372407673578734	0.41067472509396	-4.98045868743678	0.684272388233254	0.947333876172505	NA	NA	NA	NA	NA	NA	NA	NA	NA	20.4451769099651	0.131694515435523	1.11098928613764	0.151844904116183	0.12199945129865	1.24463595942306	-4.86794652237209	0.221110075051667	0.55758192839116	21.3129625459259	-0.418866815258074	0.982821193086285	-0.0249991272658074	0.103349271714254	-0.241889728404922	-5.06390449361922	0.809250423861953	0.97300020396851	3	1	NA	1	-1	1	0.776735873284207	0.911735380402723
ENSG00000234912.12	SNHG20	578.003533053283	2.9628410026836	1.24138482855793	0.311950419407749	0.138118311206092	2.2585739478256	-3.73905187036404	0.0314526098507422	0.573878528534919	214.697851748813	3.21531022674392	1.0027473309371	0.00395812606373844	0.147458896317136	0.0268422330737225	-5.97915730324098	0.978728413439209	0.992652897764233	197.759330435044	3.38815839446156	1.02562184070577	0.0364988897120361	0.0780055329639078	0.46790129270604	-6.03654778536901	0.642606056927824	0.855634018587464	261.397927078981	3.24704915413455	1.00706265964241	0.0101534509147104	0.0478480883797243	0.212201809069825	-5.71181617293461	0.832285138625866	0.976690390002854	4	1	1	1	1	1	0.238354878392013	0.535483461317086
ENSG00000234913.1	AC016027.2	81.4778263623251	0.352942100769339	1.15322140213614	0.205669516545837	0.184048392900509	1.11747521021287	-4.87717064844974	0.272790217920677	0.821393564699971	NA	NA	NA	NA	NA	NA	NA	NA	NA	52.9025907920868	1.45088671216541	0.708537634607857	-0.497083609676144	0.132153115833263	-3.76142179124488	-0.301306732345176	0.000585915805178459	0.0647907267654559	51.92965267628	0.840763755513036	0.934717552603734	-0.0973976090501597	0.0801577546571165	-1.21507406821447	-4.72500032434648	0.226561187899654	0.792985582704139	3	1	NA	-1	-1	-1	0.0045030286610008	0.10284303412363
ENSG00000234917.2	AC098484.2	13.5796448384668	-2.61093114313307	0.88468910759352	-0.176757534304762	0.499361338886164	-0.353967198780393	-4.87812563816361	0.725875496731891	0.954600366234638	15.1105241175291	-0.680782979100988	0.707328103768137	-0.499548510861972	0.266751496272637	-1.87271118566249	-4.00853903855629	0.0689484326287217	0.339447012699204	NA	NA	NA	NA	NA	NA	NA	NA	NA	11.573145552814	-1.3219338008797	1.08551092751405	0.118374249205918	0.155914160179307	0.759227058464627	-4.82006613042051	0.449104396259284	0.900543604661433	3	-1	-1	NA	1	-1	0.602224538382675	0.800920379328679
ENSG00000234965.2	SHISA8	86.6240762123828	0.286582997682709	0.933707061509713	-0.0989581008370151	0.282916864633759	-0.349778020356327	-5.29786421380389	0.728984775280483	0.95554235311632	108.096654707059	2.1796424379383	0.898031592957044	-0.155161894686302	0.226804072857399	-0.684123052692524	-5.53846397269475	0.498118607102359	0.767402559386129	NA	NA	NA	NA	NA	NA	NA	NA	NA	NA	NA	NA	NA	NA	NA	NA	NA	NA	2	-1	-1	NA	NA	-1	0.6215111201232	0.813987050142702
ENSG00000234996.4	AC098934.2	50.2213590712979	-0.561791439399731	1.07276119449997	0.101328956006198	0.322150366717047	0.314539316030633	-5.15130935851076	0.755320542187707	0.962194446242451	18.1357337225749	-0.454819385307156	0.857742795131631	-0.221382992404079	0.303902461465856	-0.72846725668575	-5.05798573448535	0.470868565050592	0.749043855766158	9.87627459970642	-0.928555565866903	0.943263867331952	-0.084266690009438	0.19380624541546	-0.434798630089534	-5.29572788537047	0.666240003507709	0.866353031616873	13.4703833123229	-1.10382279426255	0.863237784569137	-0.212170080828936	0.166571963422885	-1.27374425124767	-4.54846550905818	0.205048475752526	0.780056754564928	4	1	-1	-1	-1	-1	0.348663688189363	0.628695747822521
ENSG00000235008.1	AL023775.1	115.555315312602	0.917770481198991	1.2238901756046	0.291474105237056	0.151292126987591	1.92656492469673	-3.99709042219705	0.0636952705356273	0.653898921524601	NA	NA	NA	NA	NA	NA	NA	NA	NA	65.9855421366416	1.79327534867784	0.966544898733473	-0.0490913436452589	0.125654945765566	-0.390683735894076	-5.75451366213976	0.698276725953367	0.882217873393195	51.9315319676321	0.879868771400821	1.07674295985186	0.106673890730914	0.0718808838777654	1.48403699253775	-4.46191845198189	0.140242893383499	0.727782909516267	3	1	NA	-1	1	1	0.0694656480214687	0.320044184396848
ENSG00000235012.1	AF121897.1	61.0928326550603	-0.0755783869971713	0.855167557186991	-0.225720972854755	0.218037068602803	-1.03524127480337	-4.87031119207219	0.308950277772052	0.837489410532225	NA	NA	NA	NA	NA	NA	NA	NA	NA	23.255421179186	0.275011544092914	0.870266776720411	-0.200470373863665	0.16264949240817	-1.23252996917189	-4.90370759315328	0.225543836180601	0.561693630389392	17.3328274074931	-0.77658007508084	1.10908891754083	0.149375033446258	0.138472064158201	1.07873768152687	-4.69910008235342	0.282721304679543	0.824397719857265	3	-1	NA	-1	1	1	0.691054881433932	0.857862351997917
ENSG00000235026.5	DPP10-AS1	224.829225384808	1.81096762650912	1.2184533486917	0.285051015197848	0.112687241991539	2.52957664204126	-3.07028235190378	0.0169952784663981	0.533026689530484	174.715641929394	2.902590052298	0.984246822633672	-0.0229079448340533	0.126157323885749	-0.181582361835761	-5.87962219274228	0.856891924746563	0.948008687484541	84.5165816925437	2.14733551001252	1.06421277672833	0.0897866294490955	0.104283638579047	0.86098481672211	-5.52886249618397	0.394804595397155	0.705058525300652	123.038534367054	2.13048619195392	0.985654398604693	-0.0208462138225912	0.0567981130062977	-0.367022999871136	-5.43639271077252	0.714204338902247	0.955554732653712	4	1	-1	1	-1	1	0.224254885136197	0.521672635680324
ENSG00000235033.7	AL590999.1	30.354511607793	-2.04039929490264	0.925904669189021	-0.111064433116957	0.648162968476057	-0.171352635862689	-4.9901906471584	0.865113938588852	0.980530106999527	11.4869591980593	-1.47268858139489	1.68580030503352	0.753433648972263	0.545711985878391	1.38064339517762	-4.5045040806159	0.175591775742314	0.492562834763102	NA	NA	NA	NA	NA	NA	NA	NA	NA	15.9425375545405	-1.41171901583896	1.27157109998792	0.346612132678565	0.29058123245501	1.19282353423231	-4.59860329516375	0.235131877335504	0.797278218115699	3	-1	1	NA	1	1	0.207641549197982	0.504860858429838
ENSG00000235072.2	AC012074.1	55.108943328387	-0.299557702366349	1.33093510752807	0.412440231407792	0.232850451514607	1.77126661651295	-4.14158588477866	0.086826000479006	0.682493715650587	22.2778813013008	-0.219507479236442	1.45364307001768	0.539673070956258	0.32032240902033	1.68478088250768	-4.24845920719269	0.10036671942741	0.395084530534573	34.3833620577002	0.813422534552731	1.28917635296882	0.3664496307677	0.153749750792455	2.38341609582421	-3.28685066293758	0.0224111522462528	0.223192623789165	39.7869221160809	0.445954789488181	1.06455431462925	0.0902495594165505	0.117308980422942	0.769332058732144	-4.99826488009714	0.44310516387518	0.899398743352093	4	1	1	1	1	1	0.00929314718776486	0.14185086887299
ENSG00000235092.5	ID2-AS1	86.9155876395668	0.422839219635882	1.22833092697426	0.296699292293328	0.23721726043638	1.25074917292075	-4.74385472658611	0.220834333039998	0.797205830913164	21.8960610346741	-0.277594374945449	1.00790244447441	0.0113560062147573	0.368511292801253	0.0308158974679832	-5.32626437290125	0.97558037247764	0.99210192173517	24.9823442836074	0.367551936497265	0.745267456739113	-0.42416983137204	0.16674087532267	-2.54388631792417	-2.97686668740315	0.0152822749019869	0.192765514828084	42.4384619170981	0.554314232251073	1.02302358584825	0.0328394068565096	0.0968362815245109	0.339122964445898	-5.18233531338867	0.735069537576291	0.957522837234642	4	1	1	-1	1	-1	0.386541663245165	0.655090171844281
ENSG00000235098.8	ANKRD65	244.664146902529	1.95947094919846	0.839313520665759	-0.252718273233675	0.203047482711774	-1.24462647779982	-5.02783550524356	0.223045537996736	0.799225741858875	620.347423775584	4.61636415310744	1.25329554337176	0.325726661012534	0.301571364495889	1.08009811063137	-5.63901683398741	0.287020843673746	0.609465612089992	133.450303405524	2.62539174824435	1.31409126521737	0.394065476043921	0.204344816218022	1.92843392525055	-4.30416721377664	0.0615190546415938	0.328591093716402	198.087307235165	2.72679741322866	1.1371528391363	0.185426172827474	0.128510000364825	1.44289294452626	-4.72178076926843	0.151478889399674	0.741191604045057	4	-1	1	1	1	1	0.0676052121942255	0.314906573391743
ENSG00000235106.10	BRD3OS	2937.92783186957	5.51846949446519	0.972878874636096	-0.0396678971158694	0.0609390439170296	-0.650943870564798	-6.23846611108547	0.520110349044177	0.914035363469699	1917.21645478868	6.38245491629953	1.01613575930879	0.0230931641152219	0.0726223146353447	0.317989921295936	-6.26814914287249	0.752262957450087	0.899348529813708	748.174732951456	5.31410807777441	0.926306676310401	-0.110438183104039	0.0593042964299439	-1.86222904160915	-4.82813144242485	0.0705455239852822	0.346909059802625	1100.25209957247	5.31142004799344	1.03329738803488	0.0472555286437072	0.0393527511375352	1.20081893330792	-5.4370755885239	0.232025780565963	0.794033505438027	4	-1	1	-1	1	1	0.66172566273789	0.840145246442466
ENSG00000235109.7	ZSCAN31	362.161391047014	2.61336940161481	0.940491126333699	-0.0885137631056769	0.150111754315577	-0.58965244600097	-5.72639186887791	0.559903396524706	0.92332153628728	140.807350902515	2.52791086674764	1.10619021210216	0.14559948183096	0.22673827708459	0.642147782470097	-5.64355908023826	0.524697560734496	0.783572374907572	312.203727563492	4.02038077491544	0.890126704222365	-0.167917385164821	0.111724791128379	-1.50295546287371	-5.1823051188382	0.141358246870223	0.462601708403899	345.441479389682	3.55321134890834	0.888252409535045	-0.170958397771006	0.119227605179119	-1.43388267770849	-4.8564644879609	0.154029693373915	0.742242664059489	4	-1	1	-1	-1	-1	0.143853321293267	0.431785830075834
ENSG00000235145.2	RPSAP16	16.0030085577639	-2.05209923056975	0.835249132768547	-0.259721515263262	0.410273151753272	-0.633045360519843	-4.85770838182927	0.531570622618118	0.917532865420718	NA	NA	NA	NA	NA	NA	NA	NA	NA	18.421824554282	-0.0336422380291487	0.970424964491611	-0.0433114301616496	0.131657419952201	-0.328970673869913	-5.46563606669835	0.744037055985217	0.899951071119216	16.095296805522	-0.852955441273739	1.05675160111056	0.0796362982333964	0.145504615183952	0.547311149771554	-4.9427683599587	0.585112356341574	0.935502880139981	3	-1	NA	-1	1	1	1	1
ENSG00000235162.8	C12orf75	223.02084094813	1.72946523441641	0.951590386111068	-0.071587398555114	0.23629381250014	-0.302959259904749	-5.64508286601403	0.764042445011668	0.964493756894164	91.7253538492678	1.90409231252735	1.02510781827135	0.0357756567599721	0.228337700929773	0.156678711462437	-5.66986741815888	0.876341553605515	0.954726307953057	44.0605535732048	1.17378947602211	1.08647524348202	0.119655301520909	0.151536674323883	0.789612825111676	-5.40589381817811	0.434796865191143	0.732241427362427	57.2151967957365	0.954412986684367	1.00157934929584	0.0022767220001683	0.086845733876594	0.0262157033919879	-5.27529364144845	0.979125876397708	0.996258056021988	4	-1	1	1	1	1	1	1
ENSG00000235169.8	SMIM1	22.9589414337877	-1.61075639040814	0.76819297841193	-0.38045931776218	0.438340437155701	-0.86795395887019	-4.80011578275434	0.392410511398195	0.870439056080706	12.9572347407555	-0.912036376553731	0.857491759169773	-0.221805288397282	0.279099818217706	-0.794716706781469	-4.97212622967011	0.431797178746969	0.721489771441992	NA	NA	NA	NA	NA	NA	NA	NA	NA	NA	NA	NA	NA	NA	NA	NA	NA	NA	2	-1	-1	NA	NA	-1	0.352208873986965	0.631518775037026
ENSG00000235173.7	HGH1	388.826763220444	2.59979148928486	0.975999238265965	-0.0350480730729141	0.117199823640742	-0.299045442084867	-5.83891681968272	0.766997464014346	0.965436623383333	297.533990547023	3.6877629715223	1.06970127404588	0.0972079642678898	0.116716136537431	0.83285796764456	-5.74249385173566	0.410216708661893	0.705472208134906	101.662784238467	2.42606809356167	0.785863407476225	-0.347649518385031	0.0884277624486557	-3.93145216794204	0.159051479645248	0.000357528618672353	0.0544748763593003	145.940824721358	2.36138359479242	1.00446503856395	0.00642735046424942	0.0698215221568893	0.092054000911168	-5.53316582150193	0.926798198218535	0.988901558616716	4	-1	1	-1	1	-1	0.0260160974027419	0.213155941948759
ENSG00000235180.1	LINC00601	12.7373418068371	-2.66210067562477	1.25694462539899	0.329921093336797	0.525566484899092	0.627743782787333	-4.80922916441917	0.534990849428819	0.918805426294007	NA	NA	NA	NA	NA	NA	NA	NA	NA	14.6907851675852	-0.380617925383577	1.00559577684444	0.00805049606201736	0.186436128982323	0.0431809870005436	-5.45220814738173	0.965789997513168	0.988578531259636	18.5859540916657	-0.784102954961147	0.954571696004787	-0.0670745351983872	0.151485728758257	-0.442777915439319	-4.98944572736971	0.658669315944554	0.944736538274029	3	1	NA	1	-1	-1	1	1
ENSG00000235194.8	PPP1R3E	982.208815134909	3.98043829521594	1.01828658783911	0.0261436524417176	0.0966121830293174	0.270604095901488	-6.14003931259307	0.788575789569552	0.967829562053742	557.292686477107	4.57369180324185	0.880731463898153	-0.183225888180032	0.147960220923681	-1.23834559745988	-5.46111895909554	0.223311623983762	0.547014149076872	507.960935047153	4.75398808223655	0.976805976091844	-0.0338560681372978	0.0719322073667707	-0.470666331211987	-6.29767738981319	0.640648434626384	0.854596203356077	696.84178939061	4.65569735203351	0.993748968857788	-0.00904663658366408	0.0469445252012019	-0.192709086840066	-6.00076544550467	0.847490423162622	0.977682191438585	4	1	-1	-1	-1	-1	0.715550453979946	0.873118391359903
ENSG00000235217.6	TSPY26P	548.021790749808	3.10091021445985	0.951989406356848	-0.0709825754313239	0.0890879402985226	-0.796769744518395	-5.68806868765368	0.431937062141408	0.886937361567171	464.796085840601	4.32120704592043	0.934517631140323	-0.0977062119562446	0.0841955547575379	-1.16046758332568	-5.51477677887376	0.253219172168547	0.57821543496189	263.326184176294	3.80641357472356	0.995543774728336	-0.00644334127708081	0.0622357119120186	-0.103531253666539	-6.22159174565308	0.91810179118189	0.971113949703026	342.149417994173	3.64072802446523	1.02247420642314	0.0320644492943644	0.0411980071372214	0.778300979160589	-5.53644232761605	0.437819441283262	0.896030163931947	4	-1	-1	-1	1	-1	0.986982551298746	1
ENSG00000235244.3	DANT2	329.036795333295	2.41238825262218	1.21617190173111	0.282347163195203	0.123722356513749	2.28210301800893	-3.57226173159645	0.029855743423796	0.571640058938536	NA	NA	NA	NA	NA	NA	NA	NA	NA	252.056753725352	3.73381782882995	0.885174922206232	-0.175965516004653	0.0846072736222561	-2.07979182487645	-4.21200141719312	0.0445446400884724	0.287797331200316	243.14774839346	3.11764045896687	1.06937757741139	0.0967713318991641	0.0432793050386985	2.23597240788953	-3.5176796163156	0.0270752776447749	0.542830337122765	3	1	NA	-1	1	1	0.00988688751112471	0.145878666676941
ENSG00000235245.1	AL360181.2	NA	NA	NA	NA	NA	NA	NA	NA	NA	NA	NA	NA	NA	NA	NA	NA	NA	NA	11.7018517167627	-0.728326660486551	1.47092131233597	0.556720070971336	0.172155278995663	3.23382515028982	-1.71833513685612	0.00257535126542535	0.103003319986742	12.3092774953645	-1.22534087581175	1.10311680233745	0.141585557231592	0.150060156325368	0.943525321435753	-4.74192261270148	0.347179262296859	0.856968088711674	2	NA	NA	1	1	1	0.00936452552657738	0.142351047703552
ENSG00000235248.3	OR13C1P	22.2091216692887	-1.95368815916912	0.97720107352423	-0.0332726463791727	0.471969863718619	-0.0704973959926587	-4.97433409199259	0.94427248573488	0.992739660222391	NA	NA	NA	NA	NA	NA	NA	NA	NA	28.0344305480814	0.495639773948228	1.00250690652461	0.00361217580686696	0.200272720788434	0.0180362846854356	-5.59542703184882	0.985707044580829	0.995141135983527	21.6339047071449	-0.423224781383351	1.02552190732234	0.036358311171954	0.152366802450758	0.238623575392707	-5.07137919879841	0.811776836286655	0.973171078200952	3	-1	NA	1	1	1	1	1
ENSG00000235257.8	ITGA9-AS1	335.115062457097	2.50049600667063	1.08156564520815	0.113121231774355	0.103008995477138	1.09816847791182	-5.29294770839146	0.280994335441856	0.82507142655253	119.886526059809	2.38763859072185	1.12859647595692	0.174529749885926	0.109664720394683	1.59148493022909	-4.65608108970215	0.119926207512567	0.426252774815608	142.662525109081	2.92623481113919	0.97255703943566	-0.0401452297779531	0.0647688811003263	-0.619822808360215	-5.86076436418289	0.539181953602669	0.797567998157372	167.499262050792	2.59881747877129	1.01329690173751	0.0190569539074356	0.0460485491055507	0.413844828503803	-5.51919701669524	0.679676248962283	0.949446995585205	4	1	1	-1	1	1	0.32176756042762	0.607196250282403
ENSG00000235272.2	RAMACL	45.8466857393173	-0.755854044066943	0.91383311192852	-0.129997376624651	0.425672532596086	-0.305392917489471	-5.14161873469858	0.762206796793151	0.963705684012231	NA	NA	NA	NA	NA	NA	NA	NA	NA	67.300345113287	1.77836518100324	1.24385032458859	0.314812893052673	0.161525417289243	1.94899910079749	-4.12935876001068	0.0589257621560567	0.323644504418692	60.2711471392623	1.04713755116326	1.13608401023343	0.184069522048407	0.114753062699605	1.60404888303727	-4.33543140149135	0.111153335544826	0.706634029282001	3	-1	NA	1	1	1	0.0567034683059291	0.291763007171675
ENSG00000235280.2	MCF2L-AS1	32.8703510008229	-1.10809576371498	1.03704938719584	0.0524846009649486	0.376132530535203	0.139537521230264	-5.112654010909	0.889971653357078	0.985533195111145	16.8961377213494	-0.513719637234034	0.917662045800672	-0.123965155426882	0.2379501477493	-0.520971121890161	-5.12600956934686	0.605460741423374	0.825566665109713	NA	NA	NA	NA	NA	NA	NA	NA	NA	NA	NA	NA	NA	NA	NA	NA	NA	NA	2	1	-1	NA	NA	-1	0.946844646997564	1
ENSG00000235296.1	AC145207.1	70.3007086267947	0.0712816643889101	1.11044994017617	0.15114435669629	0.227901112159974	0.663201487977796	-5.15687094983864	0.512339819538794	0.912186776870621	11.5991683543083	-1.10653767429687	1.32073134219022	0.401337029258231	0.379159237670051	1.05849202494567	-4.77253389784214	0.29662603767633	0.618083680240255	20.8535255268406	0.0922111175105118	0.829390964676976	-0.269875764169556	0.202606455750318	-1.33201957050242	-4.7747893014642	0.191019859495843	0.522881947685124	29.9292813575506	0.0566950157123319	1.08871103123435	0.122621080660099	0.120497261515694	1.01762545569659	-4.79560516834062	0.310764241575801	0.838309025279502	4	1	1	-1	1	1	0.368659038550791	0.64255101119751
ENSG00000235310.1	GXYLT1P6	200.41820261849	1.41198378375626	1.50415795725755	0.588956077777672	0.351750286123126	1.67435848956642	-4.41928237613481	0.104608626995411	0.698647912196833	NA	NA	NA	NA	NA	NA	NA	NA	NA	58.6208622367416	1.44665295963163	1.4874825504809	0.572872744398842	0.327103402823334	1.75135061101228	-4.38776639931452	0.0881917480481488	0.382009955962973	52.7882476396604	0.760592134550803	1.25824566068693	0.331413622419564	0.186246148680588	1.77943879520397	-4.10567387437861	0.0775269563198667	0.673129598604433	3	1	NA	1	1	1	0.012229827398788	0.158852022643135
ENSG00000235314.1	LINC00957	1115.63427454891	4.24190022015699	1.03457899962917	0.0490438124494566	0.0744771440570815	0.658508231892834	-6.02812566401818	0.515307500754214	0.913765328498429	1307.31385163708	5.8251364187921	0.99053712368981	-0.0137170489401521	0.11661919644449	-0.117622564366419	-6.29649243164727	0.906996712493	0.966510932472856	284.931515854714	3.90984750164638	1.04730881322827	0.0666869032259622	0.0843981410177142	0.790146588797085	-5.93991110828011	0.434489000051143	0.732241427362427	414.064990702066	3.88665797211003	0.985596826559517	-0.0209304840597203	0.0535548427623835	-0.39082336872104	-5.78532648660317	0.696573681303977	0.954259770523924	4	1	-1	1	-1	1	1	1
ENSG00000235316.1	DUSP8P5	245.879526841013	1.99622344589578	1.00132742175814	0.00191379486199951	0.115079537689369	0.0166301924775312	-5.72345114016481	0.986843361840151	0.998021043865564	38.445885194513	0.654565074404924	1.02644597548124	0.0376576966560731	0.163134949606937	0.230837700608035	-5.44441311399339	0.81870015714424	0.931468190053128	31.5299604349791	0.741029393540423	0.982660833777188	-0.0252345398285736	0.125321865527572	-0.201357837455921	-5.61621958119585	0.841524264705644	0.940950989088377	39.4322998794394	0.48851064508558	1.07068602202345	0.0985354727301321	0.0720423147155032	1.36774440298387	-4.54946303025792	0.173774509216655	0.759280523577515	4	1	1	-1	1	1	0.438193245898937	0.692195854442886
ENSG00000235370.6	DNM1P51	408.742450268088	2.69077566454335	1.11365038390259	0.155296388355752	0.17893703298405	0.867882884643532	-5.53201347960733	0.392448793255857	0.870439056080706	62.814786493371	1.27626327261397	1.04541306480306	0.0640730942639003	0.316816729715724	0.20224024887004	-5.55701008206429	0.840826005809623	0.940956857848049	298.148627738676	3.958403733224	0.87201863015594	-0.197569137240124	0.113545704556097	-1.73999657681913	-4.83253133994163	0.0901920611688396	0.385648970737928	337.639808551213	3.56932446442676	1.00787867701316	0.0113219854591213	0.093176955706485	0.121510574940723	-5.80393450344445	0.90347606174938	0.983509764826381	4	1	1	-1	1	-1	0.788875641897406	0.918940728446651
ENSG00000235374.2	SSR4P1	30.2348154686391	-1.39000635615609	1.40331954361495	0.488843555998488	0.420019089581474	1.16386032950453	-4.63591224204737	0.25378755597306	0.813005615749594	31.6473926169143	0.235413816250872	0.652989671133837	-0.614867923210364	0.366585364383496	-1.67728442799242	-4.28128846732108	0.101834048975603	0.39703544062831	17.7695306181424	-0.11439874163783	0.929075200918992	-0.106132719375216	0.181570706727593	-0.584525561903796	-5.3396751162195	0.562422530755237	0.810919094663089	22.1044416194912	-0.355272679766746	1.10030443549551	0.137902748125768	0.13496643961571	1.02175584181089	-4.75967578205322	0.308812308810306	0.836416944186761	4	1	-1	-1	1	1	0.493510410689005	0.728824471601706
ENSG00000235381.1	AL596202.1	80.1675582204474	0.263159172069031	1.00985082248789	0.0141421904499578	0.21166772613026	0.0668131637661883	-5.37432863584456	0.947180235469295	0.993795237143721	30.6389054792611	0.389020170985004	0.911039190884561	-0.134414977985543	0.176303511264036	-0.762406698663198	-5.17729698497864	0.450603393314481	0.736135963527789	65.2899886094149	1.79524005031766	0.925862199084991	-0.111130609275016	0.0946740142276414	-1.17382378028045	-5.18966359769319	0.247983617992063	0.582787305448847	67.4950215324717	1.28831914758186	1.03326022818681	0.047203644942896	0.0674337155916161	0.700000652919157	-5.15265411941842	0.485189680140604	0.910216580408757	4	1	-1	-1	1	-1	1	1
ENSG00000235387.4	SPAAR	58.9440007725534	-0.150499157696152	1.03960338362423	0.0560332345075397	0.226583575725015	0.247296099588182	-5.26931426075846	0.806388400971754	0.970037130897143	19.1351970322971	-0.5462344122386	1.57647287500249	0.656700347036115	0.347961816739101	1.88727703858526	-3.99052545386644	0.06690935847371	0.336255042101419	16.3181686799087	-0.326553787783431	1.46282429186999	0.548756489591604	0.246464797135748	2.22651062532618	-3.51622193598304	0.0321655236052106	0.256644246585181	20.1630659312133	-0.611532904708321	1.06892636516722	0.0961624739498746	0.151401555129022	0.635148521875661	-4.93815795844605	0.526458619651671	0.919024278207146	4	1	1	1	1	1	0.0430672004070309	0.259685924378408
ENSG00000235389.2	AL583805.2	NA	NA	NA	NA	NA	NA	NA	NA	NA	NA	NA	NA	NA	NA	NA	NA	NA	NA	16.5717490450214	-0.163802991113375	0.971972895004479	-0.0410120123195349	0.136334012045811	-0.300820108673645	-5.4506392481733	0.765239569894328	0.909100820719759	15.9410778948277	-0.938208336264559	1.07455492754429	0.103739230248611	0.154239178851466	0.672586764407723	-4.90412078108343	0.502415425348173	0.914710112463875	2	NA	NA	-1	1	1	0.695479679237467	0.860197216976728
ENSG00000235408.5	SNORA71B	NA	NA	NA	NA	NA	NA	NA	NA	NA	NA	NA	NA	NA	NA	NA	NA	NA	NA	58.1384699002051	1.59819648681303	1.14745810085032	0.198441474947085	0.132515936027122	1.49749140289414	-4.76714275402528	0.142768368411234	0.464086604723673	19.6183814759771	-0.886839936036031	1.05418594703568	0.0761293652724165	0.227259110831535	0.334989277190521	-4.9958399507554	0.73817827592373	0.957522837234642	2	NA	NA	1	1	1	0.367269600970898	0.641495457673536
ENSG00000235421.1	AC114501.2	97.6745334143398	-2.95420299954355	2.33413312352265	1.22288684517938	0.463933131511162	2.63591186341033	-2.97197808493842	0.0132326696537019	0.507879261194279	NA	NA	NA	NA	NA	NA	NA	NA	NA	139.640961517458	2.80857071795375	1.02811459097038	0.0400010725194363	0.157524151776183	0.253936123879413	-5.98887320202002	0.800954066080616	0.924103818210184	244.691298173348	3.03741254302361	1.0213786070197	0.0305177469416895	0.143350585798672	0.212888888954733	-5.6651487345754	0.831750303526905	0.976690390002854	3	1	NA	1	1	1	0.112034238267194	0.388873600000845
ENSG00000235436.10	DPY19L2P4	183.746776770043	1.59489259830291	0.939127077386811	-0.0906077064317992	0.172706155097485	-0.524635073837729	-5.52464587221042	0.603748880407241	0.932931495229682	28.6488727072555	0.269385007553859	1.08041344324674	0.111583496074614	0.239618284814751	0.465671875420023	-5.29347885234904	0.6441533215567	0.84448056722452	104.099999908633	2.45812847930337	0.937603541003492	-0.0929500765579497	0.0990195528431609	-0.938704264855399	-5.52873130363957	0.353984543816246	0.673851787028685	115.20107398507	2.00595512467479	0.843198966549211	-0.24605499612291	0.0847183748882866	-2.90438758353627	-2.08052164332428	0.00433192647353215	0.365803901077209	4	-1	1	-1	-1	-1	0.0126987162580782	0.160593830839473
ENSG00000235437.7	LINC01278	808.991074288129	3.73978518740098	1.15490985443785	0.207780247631879	0.084998127759271	2.44452734559458	-3.47144229943584	0.020690161133374	0.548348708232486	449.213173894624	4.2453914582906	0.980881413124879	-0.0278493672483101	0.115855079288829	-0.240381064164491	-6.11727178837166	0.81134880838563	0.928705785345115	146.610800334881	2.96427911870414	0.89608754883292	-0.158288402675073	0.0719677592786356	-2.19943491726944	-3.85952091558049	0.0341885952849169	0.262021230535491	330.459900170334	3.57383004809498	1.03030052876523	0.0430652190772301	0.0386238124692387	1.11499140877221	-5.23969004337351	0.266930808271816	0.814489171192425	4	1	-1	-1	1	1	0.105145379773945	0.378915517786758
ENSG00000235453.10	SMIM27	139.619865792975	1.05040677082098	1.17926602232722	0.237889202457493	0.195911909067864	1.21426616477454	-4.90782720310988	0.234256565068328	0.801784606157336	117.618537855672	2.34130936873395	0.976392605563513	-0.0344667255745688	0.179505213412182	-0.192009607517225	-5.76697925153226	0.848774347192233	0.943982077029065	49.7049209781013	1.3424061881044	1.03997095684704	0.0565432389453855	0.142634018017853	0.396421833522968	-5.65413403992421	0.694076282595819	0.88016886672003	82.6599012979363	1.50233594816923	0.942371823873552	-0.0856316904447795	0.0784572427193711	-1.09144404616754	-4.89633701402488	0.277115602097954	0.821882778824815	4	1	-1	1	-1	-1	0.748537625248399	0.894477823354908
ENSG00000235478.4	LINC01664	61.4529567146153	-0.06518083883255	0.894911430623853	-0.160183188960365	0.204822303565841	-0.782059307856934	-5.04774849276093	0.440398588688924	0.890767977533404	33.4981903358997	0.473693397211567	1.02816388652551	0.0400702445247922	0.244313512703921	0.164011577097467	-5.42151618792284	0.870605976480918	0.952453364689004	19.4047952155983	0.0052025565136442	0.951579659017436	-0.0716036618678192	0.182250391999242	-0.392886188514299	-5.43147081278227	0.696663324069948	0.881710233283048	30.7756936143894	0.135320580172359	0.993270435384923	-0.00974152449474793	0.094725035353724	-0.102840019624917	-5.14434804616036	0.918249933077205	0.986515523229501	4	-1	1	-1	-1	-1	0.962539163489547	1
ENSG00000235501.5	AC105942.1	196.508193412426	1.51865417648281	0.944536895259852	-0.082320942986469	0.15101463883689	-0.545118960787525	-5.50955899827476	0.589760789985659	0.931197479040385	92.2743408556309	1.95930415211532	1.37937919164957	0.464019108564964	0.204464756228863	2.26943321246804	-3.52035116872295	0.029102604677067	0.245022237980009	59.9605830491956	1.64180945365713	1.18120455843538	0.240258829159361	0.124669241624657	1.92717005436443	-4.14137586958614	0.0616815905970438	0.328761733231081	70.7927556638795	1.32501170111188	0.984449300609275	-0.0226111860109179	0.086655433345594	-0.260932120906271	-5.31802230069146	0.794561713328773	0.970837877870601	4	-1	1	1	-1	1	0.121724764587666	0.402210026614872
ENSG00000235505.7	CASP17P	23.2590373346591	-2.61539919704247	1.64017307002309	0.713848055142237	0.560204008223199	1.27426445484807	-4.54407272378474	0.212495325913755	0.791472657271435	8.43085566817184	-1.67841642254583	1.08644974775754	0.119621446182684	0.4885502022898	0.244849854983226	-5.03168916008523	0.807912351106543	0.926508510600504	NA	NA	NA	NA	NA	NA	NA	NA	NA	13.4606572106934	-1.36290108507861	0.948070257193164	-0.0769341202064263	0.26354289513196	-0.291922573620906	-4.9436840814816	0.770815625148474	0.966140302201988	3	1	1	NA	-1	1	0.813971984732362	0.935560388262096
ENSG00000235513.1	AL035681.1	47.7819733426603	-0.481830222539812	1.26814531286548	0.342720068930649	0.30263684838094	1.13244659652038	-4.72990086318007	0.266547967582412	0.817403408200817	13.1881934459156	-1.02390597736633	1.48195752586484	0.567504099396596	0.39452429820963	1.43845157819672	-4.47135273601744	0.158629609748084	0.472403419757149	18.7347019258483	-0.0809262515659427	0.949160756382931	-0.0752756422085767	0.232622797626601	-0.32359529236428	-5.46320961189649	0.748070706344866	0.901721799621541	27.5158398164081	-0.164682032206635	0.98346679767405	-0.0240517476601843	0.133046822073413	-0.180776566364831	-5.10676506009491	0.856827183767545	0.978561080074709	4	1	1	-1	-1	1	0.548635924692471	0.765409191619414
ENSG00000235518.2	AC011196.1	NA	NA	NA	NA	NA	NA	NA	NA	NA	NA	NA	NA	NA	NA	NA	NA	NA	NA	38.6538658937535	1.04011599715108	0.949285305861332	-0.0750863432670197	0.102648464153207	-0.731490177533981	-5.43900897705811	0.469098284060271	0.756083743593475	28.2529984238774	-0.0316492776742454	0.958229021813262	-0.061557585954721	0.0867251465780614	-0.709800886866337	-4.98493617396929	0.47911103864612	0.908168456832294	2	NA	NA	-1	-1	-1	0.465772967038267	0.710035276967164
ENSG00000235527.6	HIPK1-AS1	35.0498496466607	-0.96413419022999	1.42099776828089	0.506904288787154	0.345688428171067	1.46636175086632	-4.43082035528305	0.153106486128848	0.743410078857298	9.42700188957438	-1.46159748643406	1.19382723662954	0.25559407371198	0.405218075559987	0.630756842124489	-4.99505814780053	0.532038724019217	0.787965911789161	22.9383032936254	0.252098596310681	0.929912201005099	-0.104833586359255	0.159115995236007	-0.658850081060434	-5.35980900773907	0.514081073464601	0.781967772741036	25.7603718980962	-0.155031475980098	0.973109210892965	-0.0393263688408048	0.111688857387004	-0.352106465773377	-5.06533090210687	0.725334031407751	0.9561701824398	4	1	1	-1	-1	1	0.811243827392233	0.933706244584188
ENSG00000235529.1	AGAP1-IT1	37.4145596024763	-0.837173980480229	0.819279106648162	-0.28757307137197	0.224613327057268	-1.28030279921302	-4.59617417213938	0.210393065246854	0.791472657271435	NA	NA	NA	NA	NA	NA	NA	NA	NA	20.5968070628138	0.136691354292342	0.948216719616587	-0.076711262996569	0.14800609120929	-0.518298013073626	-5.41390180271951	0.607343361665761	0.837849347163665	17.9112402667852	-0.709590313433367	1.22260737251874	0.289961171924347	0.121065121211945	2.3950843068725	-3.37922727779015	0.0180565920189382	0.499723665157597	3	-1	NA	-1	1	1	0.0746217531235178	0.32838799962261
ENSG00000235530.6	AC087294.1	34.6501601586075	-1.10714504620726	1.03628648621357	0.0514228979118151	0.291002449788184	0.176709501755896	-5.09983005728347	0.860941567410591	0.979964382318976	NA	NA	NA	NA	NA	NA	NA	NA	NA	14.0728281212723	-0.477466961678212	0.744329870332245	-0.425985961696173	0.210656314154995	-2.02218463474465	-3.83509201250302	0.0504490038213173	0.303374146975231	17.6480205339644	-0.718671748465784	0.934908968853323	-0.0971021968148039	0.12712279722762	-0.763845658941391	-4.8732185938641	0.446356614879015	0.900224309177228	3	1	NA	-1	-1	-1	0.177010366925035	0.469458215156948
ENSG00000235531.9	MSC-AS1	331.253438280665	2.25123045235183	0.89044077819115	-0.167408431736868	0.284387186668155	-0.588663763997967	-5.61911809836808	0.560557815707831	0.92332153628728	133.79501472183	2.32649105657485	0.853247102808821	-0.228964484210092	0.315267991357017	-0.726253506499515	-5.4969852250647	0.472208345739013	0.749608695512361	151.020685382285	2.96380328432357	0.886055864388584	-0.174530433651517	0.137650941055126	-1.26792038117358	-5.29865386491066	0.212765692560426	0.548278626278532	205.422023511243	2.82592392339562	0.899829849691046	-0.152275869238502	0.0964678073313908	-1.5785148792218	-4.55597151458567	0.11690093047501	0.712829838678924	4	-1	-1	-1	-1	-1	0.087676954757754	0.349906957252053
ENSG00000235545.1	AC103923.1	21.4999506465246	-1.88345390165604	1.33410349544981	0.415870590495852	0.311180372504539	1.33642937422021	-4.51281847699228	0.191604058931674	0.780539079562707	NA	NA	NA	NA	NA	NA	NA	NA	NA	19.7536896802294	0.0474868716127729	0.958832668316921	-0.0606490311069095	0.163608953866937	-0.370695060835333	-5.46799602444904	0.712983510395987	0.888865629652813	20.2452369621305	-0.498886913217056	0.950895742755658	-0.0726409237854598	0.134686092746648	-0.539334999658067	-4.9851243035682	0.59058709796377	0.935552050573264	3	1	NA	-1	-1	-1	0.93076170435851	1
ENSG00000235560.3	AC002310.1	37.584623488679	-0.738077246943209	0.970664124950544	-0.0429559229242921	0.299928050109341	-0.143220758807428	-5.14539060344459	0.887087540904742	0.985205360327124	18.5093778095813	-0.368118703887681	1.25330489293749	0.325737423455498	0.234941426256042	1.38646227124077	-4.56588941853492	0.173823070478682	0.489767583434306	16.3778599446216	-0.224020859218724	0.792004934744319	-0.336418675555991	0.179222648178879	-1.87709912209431	-4.05644636374423	0.0684250788944653	0.343610950723501	22.3654037737012	-0.347620359306572	1.01765312426319	0.0252458903089587	0.131063944417995	0.19262269589906	-5.07081370442509	0.847557944821544	0.977682191438585	4	-1	1	-1	1	-1	0.674529766483758	0.848566552753541
ENSG00000235568.6	NFAM1	62.9858325285637	-0.592545333380529	0.837100905667551	-0.25652655654207	0.420679852520658	-0.609790449922896	-5.00418116332453	0.546659210532138	0.920560529424848	35.8539829866241	0.526679863774629	1.32346754927323	0.404322821144959	0.28080354838345	1.43987789140342	-4.59988899858564	0.158228000823171	0.472202805462158	19.2724013182471	-0.0415714425633505	0.91173429588981	-0.133314649722204	0.199422763853819	-0.668502668130335	-5.30217772265944	0.507971845616189	0.778763422909571	39.5569070007863	0.337612488914882	0.930732901824144	-0.103560886824372	0.152037748541316	-0.681152462582208	-5.00747777246496	0.496998190182158	0.912955896061431	4	-1	1	-1	-1	-1	0.674808489563883	0.848665436147287
ENSG00000235595.1	GAPDHP23	44.3801218959495	-0.570065883778333	1.36565160896519	0.44958948500088	0.224559825267686	2.00209224630874	-3.86903200074325	0.0545234561265573	0.633303902841686	NA	NA	NA	NA	NA	NA	NA	NA	NA	34.9704472576556	0.846919892671392	0.955235704715183	-0.0660713323499382	0.162561289759295	-0.406439518582625	-5.586439890021	0.686766529454026	0.87735982406383	34.2184258014537	0.241520093915617	1.0171016716994	0.0244639013438853	0.104959204835511	0.233080094139665	-5.161665231139	0.816069320329381	0.974479695484824	3	1	NA	-1	1	1	0.319968125885701	0.605244178263606
ENSG00000235597.1	LINC01102	555.074882932357	3.03797809416588	1.15385748392765	0.206465043803275	0.115257480402823	1.79133747399027	-4.52033603181869	0.0834823552931364	0.680703620297509	136.004306673768	2.52631491727942	1.11899534118989	0.162204029829735	0.164370576116699	0.986819135528088	-5.36226041277664	0.33007840669029	0.64655645637383	174.677873288491	3.2001822292503	0.971128842921026	-0.0422653793541799	0.0956122091689238	-0.442050023961973	-6.00355334568234	0.661032120457848	0.864282834584215	250.721620459975	3.15120270350121	1.10017840271917	0.13773748724896	0.0631484504002244	2.18116971004044	-3.61483522400022	0.0309872655999159	0.564152560730511	4	1	1	-1	1	1	0.0187333604566954	0.186482530612646
ENSG00000235609.7	AF127577.4	266.772864163887	2.08331424656074	1.18062308923248	0.239548461700311	0.112134291963005	2.13626409465662	-3.78630973856858	0.0410581643482472	0.611340070457992	63.8694271944658	1.40390339087654	1.14879011937897	0.200115245861123	0.200917386735123	0.996007608465176	-5.15833180914249	0.325652881313542	0.641984041790613	235.936090721099	3.62615548872055	1.08807806220809	0.121782063868153	0.0737292656079505	1.6517466010813	-4.89026147892541	0.107069170665896	0.413834092700597	238.272328749019	3.10296160152096	0.976723167983905	-0.0339783768800195	0.0493293789265731	-0.688806095260116	-5.48775523851142	0.492184539903693	0.91194399725161	4	1	1	1	-1	1	0.129726113171989	0.414044056301514
ENSG00000235613.2	NSRP1P1	141.456390702592	1.08746977889343	1.08610120598067	0.119158543808413	0.141161500974952	0.844129192346556	-5.28136271103441	0.405376067370309	0.876228070331052	NA	NA	NA	NA	NA	NA	NA	NA	NA	44.5838304728146	1.25239440560895	1.05451606080876	0.0765810682683544	0.090275992174728	0.848299380860116	-5.38630338762241	0.40173870535545	0.710846891562541	28.1368918712401	-0.0417682105188696	1.06707424449879	0.0936605589587945	0.102697095237546	0.912007868792689	-4.86830516036196	0.363468893673712	0.860667734261325	3	1	NA	1	1	1	0.288962546656932	0.581105589624877
ENSG00000235618.8	FAM21EP	42.7041261296241	-0.655358061124746	0.743267558916188	-0.428046454195301	0.296799044143519	-1.44220967904572	-4.46260327827686	0.159754002502259	0.753303860957991	22.155165307789	-0.111563924740872	0.876733442312036	-0.189789815397163	0.237674433733577	-0.79852852667321	-5.07324940718478	0.429610102231302	0.71975942849756	21.7140534847667	0.193142268585401	0.95665815647609	-0.0639245976156818	0.149521035879974	-0.42752912484499	-5.45258417101923	0.671477762576108	0.869096601377886	24.1753817581435	-0.210056375550938	0.985693278874107	-0.0207893061826852	0.104101979925333	-0.199701352439179	-5.09487694870143	0.842029188248838	0.977175675180246	4	-1	-1	-1	-1	-1	0.409247859944852	0.671647687419471
ENSG00000235631.2	RNF148	46.6113746395401	-0.569590818174265	1.71954647704657	0.782028110513397	0.305369737630538	2.56092210243689	-3.1394421274052	0.0157943698686266	0.524876668242911	NA	NA	NA	NA	NA	NA	NA	NA	NA	32.9546910494161	0.742072227960545	1.08118199362001	0.112609390041634	0.180868551920042	0.622603481070694	-5.46741640979813	0.537372584268145	0.79630957070068	29.9448729814	0.049746653362634	1.0067087029081	0.00964629142278309	0.118093317584785	0.0816836347734708	-5.16279189866116	0.935025126236787	0.990631016097022	3	1	NA	1	1	1	0.118045254243634	0.397066697872562
ENSG00000235651.1	AC064850.1	22.1618309226937	-1.7419941255564	0.888302096029179	-0.170877699477223	0.385098778632754	-0.443724335049576	-4.9752788265003	0.660472512222509	0.943460407240336	NA	NA	NA	NA	NA	NA	NA	NA	NA	15.3049304227896	-0.302078371050484	1.05871117779728	0.0823090679034216	0.149475129345508	0.550653933291915	-5.34015377414853	0.585188295324195	0.82460693582163	14.6598934239473	-1.01208431164182	1.1855161149756	0.245515273817282	0.156797493388533	1.56581121618387	-4.32203867570418	0.119847153370059	0.712829838678924	3	-1	NA	1	1	1	0.234527599637687	0.531521842300207
ENSG00000235652.7	AL356599.1	524.937323345168	3.05982128390861	0.955706169116595	-0.0653609636235636	0.1482639211029	-0.440842000787238	-5.89676968703002	0.662534297018494	0.943460407240336	246.692263188595	3.36735168059189	1.06487504079524	0.0906841453787235	0.142450014818409	0.636603270939109	-5.78882230928139	0.52826410043014	0.785339331906021	306.614499359231	3.99241770121409	1.07211135630371	0.100454761060255	0.0973228763338885	1.03218035516769	-5.74632711187886	0.308703161101746	0.637530474056726	324.30696157491	3.51089263791434	1.01281275951797	0.0183674852119735	0.0784717668675826	0.234064886584849	-5.76579221775581	0.815306353998215	0.974479695484824	4	-1	1	1	1	1	0.75903830862583	0.901391628856177
ENSG00000235663.1	SAPCD1-AS1	38.1892520310621	-1.10391391454902	0.803027221648067	-0.316479200705149	0.360778952310046	-0.877210820306317	-4.84903387813698	0.387444959681959	0.868753548521493	10.7531835793336	-2.27087834145889	0.762098233412031	-0.391951123780073	0.97980454514136	-0.400029909764835	-4.95966910839933	0.691412226071999	0.869320856812017	NA	NA	NA	NA	NA	NA	NA	NA	NA	15.3831748997105	-0.916719073603849	1.02918502393644	0.0415023691316671	0.153114632554774	0.271054231977603	-4.99263468370578	0.786783363259945	0.969438824928077	3	-1	-1	NA	1	-1	0.98247203949916	1
ENSG00000235665.5	LINC00298	17.3124947917428	-2.33431616863534	1.63693854980171	0.711000164475272	0.50842983841596	1.39842336297655	-4.46044730799493	0.172388472920535	0.765272482800182	NA	NA	NA	NA	NA	NA	NA	NA	NA	24.6605920357112	0.364627059743641	0.892751391615796	-0.163669617209437	0.163937845939849	-0.998363838875192	-5.13770607151007	0.324602787177555	0.65158708182704	23.4343243476147	-0.320869120234698	1.06157014742988	0.0861997061519144	0.128265795432287	0.6720396958628	-4.94699786344057	0.502762480018319	0.91473079611652	3	1	NA	-1	1	1	0.414609657689793	0.67548839982567
ENSG00000235683.1	AC018442.1	61.1429385411435	-0.107318816760951	1.1045701280054	0.143485016804417	0.212177889870678	0.676248674599747	-5.11028708074971	0.504139175134259	0.909239593437066	NA	NA	NA	NA	NA	NA	NA	NA	NA	12.5462114839167	-0.62353293934154	0.998643247231856	-0.00195870953327055	0.230057694989187	-0.00851399268936695	-5.41358136314693	0.993252746530804	0.997821992877141	13.313514096318	-1.11448446917524	0.882689519256818	-0.180022027112624	0.121945095827028	-1.47625475130197	-4.39843596290882	0.142316890072599	0.729820678119015	3	1	NA	-1	-1	-1	0.347104513194679	0.627734752289911
ENSG00000235701.1	PCBP2P1	18.2372692786221	-2.06696684080573	0.826663507523507	-0.274627893442327	0.396184062263967	-0.693182587590689	-4.85011560801439	0.493605036362199	0.904745282476837	NA	NA	NA	NA	NA	NA	NA	NA	NA	20.5500427437748	0.111779090040032	0.988285897082615	-0.0169996415006941	0.158450162032812	-0.107286993478579	-5.52670987867477	0.915142302724908	0.970596498691441	17.5943271726544	-0.679887938239122	0.940722991549814	-0.0881581302237436	0.124650623753099	-0.707241789646893	-4.90219805568681	0.480694261843703	0.908686101938137	3	-1	NA	-1	-1	-1	0.568806301667546	0.779626502399789
ENSG00000235703.5	LINC00894	328.45061839896	2.24335700789058	1.22673660159971	0.294825514396801	0.219309736064369	1.34433390732032	-4.97435700296581	0.18906543721132	0.780539079562707	15.5768768507299	-1.44107251770945	1.54551821192833	0.628090654586868	0.650387850639513	0.965717077847133	-4.84650605720157	0.340394681434362	0.654770565361739	163.709680787966	3.08335268431906	0.932503859622268	-0.100818398209694	0.145596015337268	-0.692453004130312	-5.85801468390583	0.492986256009964	0.771166647274017	192.360427775575	2.76028468947403	1.07558190266825	0.105117386289933	0.0738017304943811	1.42432142967077	-4.75700583337331	0.156772463787176	0.746214987689564	4	1	1	-1	1	1	0.131001884034725	0.415678579772785
ENSG00000235706.7	DICER1-AS1	295.485256894594	2.28768216744655	1.12141273533255	0.165317358987473	0.113765344425135	1.4531433963729	-4.84844166783192	0.156716737008381	0.74958418673703	97.6197849304674	2.07088342521253	1.04817076889149	0.0678737811526532	0.175169719927234	0.387474394437851	-5.67285677117989	0.700603395253272	0.874438040120049	93.5681008983437	2.29895065333649	1.20436125967254	0.268268207182864	0.0825078693094687	3.25142570554875	-1.52304286323884	0.00245481871606752	0.100485308552376	131.326388266197	2.22748145918529	1.02951368966404	0.0419630139226762	0.0593632251930653	0.706885681938626	-5.31287734830213	0.480914801439258	0.908686101938137	4	1	1	1	1	1	0.0105871810426544	0.151337954904174
ENSG00000235711.4	ANKRD34C	867.389548460457	3.6621314642573	1.12315282563133	0.167554246331138	0.091978643073244	1.82166469011412	-4.56613703496379	0.0786383670827195	0.673665413651342	127.614577756375	2.32479058502658	0.769713399986983	-0.37760673139953	0.227614074789104	-1.65897795094351	-4.53327435258774	0.105492072397041	0.401445566068308	235.524904504642	3.63045232390578	0.944445665125626	-0.0824602955300976	0.0850944051332333	-0.969044855545891	-5.73273861934552	0.338829628280754	0.664031360119836	328.294756256175	3.52827312261014	0.956784525071433	-0.0637340391549056	0.0611869831651441	-1.04162741579997	-5.3024081766524	0.299536253909547	0.8338682295673	4	1	-1	-1	-1	-1	0.184222344988531	0.477964610929412
ENSG00000235716.1	KRT18P46	18.6348362568463	-2.30491159921108	0.673404256774979	-0.570455254017702	0.455548393880468	-1.25223853641197	-4.55663760691943	0.220298957607231	0.797205830913164	NA	NA	NA	NA	NA	NA	NA	NA	NA	12.5629544658911	-0.612557464918147	1.21398611961495	0.279751926307636	0.159906898586777	1.74946752629201	-4.21066521531026	0.0885209050785872	0.382580895024475	NA	NA	NA	NA	NA	NA	NA	NA	NA	2	-1	NA	1	NA	1	0.354147895136037	0.632175539252515
ENSG00000235750.10	KIAA0040	95.4574537390774	0.276890035031897	0.993075897848088	-0.0100241120132081	0.295611570073493	-0.0339097417963581	-5.39101453901591	0.97317703425437	0.995935771855698	106.641565815666	1.48797998317664	2.18543489063187	1.12792039740441	0.595452839534694	1.89422288805576	-4.07765705940244	0.0659553364231551	0.334259083620262	81.4433162142773	1.61860854341818	2.70187175291415	1.43395919730394	0.361596505076548	3.96563345378676	0.194858376750857	0.0003234599400794	0.0508998682757732	86.7621029127071	1.14312437667939	1.24873613777909	0.320468662747735	0.162029322967063	1.97784362039752	-3.84030618782552	0.0500816586019111	0.616778726735508	4	-1	1	1	1	1	0.000164655239519776	0.0255580323680413
ENSG00000235770.5	LINC00607	19.2934143713946	-2.73748601455603	1.28112679347818	0.357413266678665	0.507508083208158	0.704251377474256	-4.83566334248273	0.486786922426269	0.902847442783906	NA	NA	NA	NA	NA	NA	NA	NA	NA	NA	NA	NA	NA	NA	NA	NA	NA	NA	14.9993976387654	-1.29529988359715	0.788040284820545	-0.343658712381755	0.294221340798923	-1.16802782370779	-4.61171664872696	0.244953701997484	0.803872901298647	2	1	NA	NA	-1	-1	0.400538236762338	0.665290701028882
ENSG00000235786.1	ZNRF3-IT1	29.5281973984883	-1.19302901493512	1.01125294130932	0.0161438988542099	0.354517164024871	0.0455377073169787	-5.10815773807071	0.963984921836814	0.995935771855698	NA	NA	NA	NA	NA	NA	NA	NA	NA	15.1190455338104	-0.323745879957389	0.975547694042164	-0.0357156876849529	0.168669041073254	-0.211750108127082	-5.45271237146143	0.83346681305012	0.938009190318558	10.6513759964352	-1.48775344987119	1.32096468606728	0.401591898896174	0.155247739233308	2.58678097909469	-3.27906006582372	0.0107984220676131	0.435701612726746	3	1	NA	-1	1	1	0.0361666382116041	0.241808747430745
ENSG00000235823.2	OLMALINC	1020.18988681557	4.07258887135012	1.0806865650097	0.111948154270502	0.131196688071848	0.853284910737953	-5.83135176133521	0.40036192816051	0.87391800853789	253.255901258252	3.42645955203287	1.06404484362486	0.0895589537638128	0.176051623249256	0.508708480563193	-5.91042472858549	0.613947230585276	0.829523436088818	269.971258442151	3.82855894864719	0.900589508624108	-0.151058423718967	0.083056650590613	-1.81873965112722	-4.66938916611898	0.0770715676211444	0.360355566290972	417.420248968791	3.85241799453693	0.969037775726113	-0.045375187977183	0.0759959272488068	-0.597073943563146	-5.69380251371304	0.551506460006457	0.927373112715512	4	1	1	-1	-1	-1	0.444403067128904	0.69647636019625
ENSG00000235831.6	BHLHE40-AS1	32.0406074537473	-1.12913054838679	2.08457387418429	1.05975250000949	0.297376809899981	3.5636689369488	-1.88024874584853	0.00126456481071844	0.337290594301999	18.1665099492929	-0.460179974342104	0.902902865668168	-0.147357304032215	0.307706633944391	-0.478888940882718	-5.15404682524993	0.634808207840822	0.839416652339978	25.5550374953725	0.418567740470995	1.32875333478657	0.410073312508227	0.135825841882346	3.01911114133522	-2.04170449858181	0.00457890995053999	0.124332796221887	30.4618653714241	0.034480706465116	0.823553645058647	-0.280065466867274	0.143263838130132	-1.95489294802279	-3.88775406998071	0.0527622539580208	0.62740508515499	4	1	-1	1	-1	1	0.00573964562422441	0.114970134785547
ENSG00000235833.1	AC017099.1	69.8757050309842	-0.428363307008522	1.32097202618518	0.401599915402888	0.561345705071363	0.715423511349095	-5.00635317262305	0.479959733952364	0.900217529513815	NA	NA	NA	NA	NA	NA	NA	NA	NA	86.853541713492	2.08437054707019	1.02270983977618	0.0323968859491879	0.189304217308143	0.171136630815009	-5.84852056252899	0.865051006516179	0.949745466264303	73.0307981219684	1.12086683669332	1.18351835067535	0.243082075504782	0.222014040231793	1.09489505821791	-4.86923244749273	0.275606429457702	0.820685428398801	3	1	NA	1	1	1	0.350983426728099	0.630392308002481
ENSG00000235859.5	AC006978.1	298.093236892153	2.25562731124032	0.911282789683482	-0.134029273609467	0.123283262139908	-1.08716521028916	-5.26693375591734	0.285748074246288	0.825092419676897	56.5699718474191	1.26711992562391	0.990570150399132	-0.0136689470827887	0.157766483149514	-0.0866403738608711	-5.56557279395642	0.931419990741093	0.976829908160844	157.000046208061	3.05148157133726	1.11599187372488	0.158326521988332	0.0780343567566685	2.02893351811735	-4.16918128279508	0.0497236649050056	0.300944173658984	146.904214949257	2.39924722151215	1.08672240324058	0.119983459578756	0.0470398520204909	2.55067680753949	-2.83621180867912	0.0119220216197035	0.44479503255735	4	-1	-1	1	1	1	0.0130409998809432	0.161467179354747
ENSG00000235863.3	B3GALT4	215.971401252786	1.7254202217402	0.9627393997797	-0.05478276153864	0.150891972627515	-0.36305948278557	-5.61813067527052	0.71914343347333	0.953193266272682	158.408289570936	2.76689106275652	1.00364451725467	0.00524836888299281	0.117521609966919	0.0446587558192078	-5.89232788057851	0.964617118007078	0.988643259620179	67.4120617328126	1.84088605088316	0.981188796641046	-0.027397333803384	0.0886956129916445	-0.308891645023807	-5.77679052216004	0.759140655091069	0.906574813298488	88.9218879742983	1.67225579654431	1.06938155685184	0.0967767005439227	0.0599630501720513	1.6139389218234	-4.36501555778279	0.108988685569062	0.704201533433739	4	-1	1	-1	1	1	0.376552197641113	0.647483571094729
ENSG00000235875.3	ARHGEF7-AS2	28.404411058934	-1.58280312322529	1.24410363935041	0.315106673369534	0.408310379739942	0.771733193680329	-4.85676585785403	0.446397507203448	0.892355304119937	14.1650357331174	-0.761783800474661	0.924959991804707	-0.112537130202442	0.251948637445425	-0.446666953008701	-5.12848939187023	0.657693639469081	0.851900942438859	13.8375504279234	-0.440279877304028	1.01476085751914	0.0211397763551161	0.177235399649681	0.119275135762384	-5.44385816531693	0.905704153441871	0.968347544871932	14.723996140593	-0.940803730055492	0.978405374977946	-0.0314957653958085	0.132507986367952	-0.237689563166029	-4.99521432421462	0.812499673024635	0.973455383104808	4	1	-1	1	-1	-1	1	1
ENSG00000235888.2	AF064858.1	102.47438520884	0.780537401979445	1.46817719508256	0.554026098317151	0.218665721542731	2.53366688847427	-3.03499370193223	0.016833929910519	0.533026689530484	11.2978419454785	-1.28500416406077	1.42778337216798	0.513777105692893	0.397768407141043	1.29164885010768	-4.57988369602584	0.204411362650601	0.526304907103328	88.1509062494289	2.179222767564	0.841140033811945	-0.24958209313659	0.166874615042693	-1.4956264802333	-4.87067313326927	0.14325221772752	0.464327940120774	80.0382585223738	1.47899549503648	0.903468789499958	-0.146453331109454	0.0977370219337841	-1.49844274167341	-4.49697622760692	0.136465864222254	0.724624896739548	4	1	1	-1	-1	-1	0.226934009120768	0.523311730278859
ENSG00000235903.8	CPB2-AS1	401.536767796905	2.68293090792476	1.00933435765366	0.0134041687185049	0.121350060856676	0.110458689710393	-5.88086610240857	0.912792045721108	0.986978823329178	86.8450129534634	1.85860394506305	1.27987885279818	0.356007258085531	0.234552737116351	1.51781327501172	-4.67343263515894	0.137477439692927	0.448040104029572	246.391524302951	3.68703508678612	1.00795394715192	0.0114297244198478	0.0980799273592671	0.11653479695168	-6.20327544022063	0.907860424641592	0.968775236378462	303.127405526904	3.34867691892284	1.01688037260632	0.0241499682820873	0.0805199467917159	0.299925288631363	-5.71555993399982	0.764717782797336	0.964795044721006	4	1	1	1	1	1	0.549700260442048	0.76614950307658
ENSG00000235919.4	ASH1L-AS1	54.2794808613039	-0.151511096494754	1.33601072665001	0.417931591062452	0.199328696764073	2.09669554784236	-3.729126286836	0.0446836004419768	0.617179037155418	28.7043055842897	0.266978281495072	0.972690998565957	-0.0399465279471418	0.226188532608304	-0.176607220032318	-5.37169093622892	0.860770672094002	0.949236223796137	31.6010802592591	0.762894868803174	0.892108645394149	-0.164708675519194	0.109861406538987	-1.49924054959866	-4.65702137747347	0.142315744353193	0.463552368526059	45.3855970965384	0.714682988295599	1.00996327062439	0.0143028273814527	0.0706119511211906	0.202555334534021	-5.22598148983148	0.839802307476971	0.976997987693998	4	1	-1	-1	1	1	0.434229007223328	0.689892062227229
ENSG00000235920.1	AC073109.1	68.5293271215336	-0.0186805954569908	1.03355190287846	0.0476108397988417	0.187376353778046	0.254092039037319	-5.30456375586617	0.801183370766251	0.968998489275222	NA	NA	NA	NA	NA	NA	NA	NA	NA	26.8692245900372	0.486290684728849	0.899251300128799	-0.153203754690717	0.171747301174753	-0.892030056034662	-5.24209500014793	0.378155005634308	0.692009716213996	24.8984031766163	-0.192972225130288	1.03138869659764	0.0445881396628652	0.112001540143679	0.398102915421218	-5.06153400114272	0.69121361482751	0.952308740941884	3	1	NA	-1	1	1	1	1
ENSG00000235944.8	ZNF815P	438.54826271443	2.80884533531933	0.852524651135998	-0.230186543967589	0.130925449653069	-1.75814973007575	-4.51612593216622	0.0890720351727866	0.686068297489552	136.413084257997	2.47092506867391	0.762128300365294	-0.391894206460486	0.187148247394487	-2.09403086545832	-3.87047752837103	0.043096929359427	0.281873507120585	175.187554669129	3.21683261798357	0.895261869433387	-0.159618353880887	0.0850029922839303	-1.8777968821112	-4.47005203865211	0.0683269334103235	0.343477472535059	222.558034667953	3.00748102842484	1.06970216962327	0.0972091721233432	0.0585681124949887	1.65976276137738	-4.46584753247127	0.0993957512720209	0.692359636076037	4	-1	-1	-1	1	-1	0.077012679537256	0.333075281545034
ENSG00000235954.6	TTC28-AS1	565.255039765291	3.232599315299	0.916663211315015	-0.125536320296319	0.118694831932855	-1.05763931126617	-5.48664439994939	0.298785549500412	0.832900395161513	182.084772721966	2.97064596466362	1.0408658705274	0.0577841700854957	0.138585897543508	0.416955629034007	-5.82713015353813	0.679096610420838	0.863162311979178	334.912555536265	4.14906937687378	1.09948863226673	0.136832688088104	0.064316683976598	2.12748356457388	-4.17731264882094	0.0401247253597644	0.277598501512858	392.754720427003	3.83261545667048	0.989404174188397	-0.0153681088048175	0.0415117641881154	-0.370210929489172	-5.79892755961639	0.711833585796923	0.955554732653712	4	-1	1	1	-1	1	0.54166245109107	0.761388441881964
ENSG00000235961.5	PNMA6A	1465.2234993027	4.55521816671872	1.05332302620298	0.0749479404800228	0.0817044854870137	0.917305090819466	-5.87219986603737	0.366405654507999	0.860285747398053	2074.52440064649	6.45798944215468	0.755295070067041	-0.404887724676732	0.137092357421037	-2.95339384553178	-2.43647402961784	0.00540958667019906	0.14204705288686	417.11805448674	4.4681731933311	1.02070557461689	0.0295667767968013	0.068092431691291	0.434215316774814	-6.26162510760271	0.666659666947729	0.866522158839709	550.819130371041	4.29596251109213	0.980283358628475	-0.0287292630075201	0.0607653617094907	-0.472790125809997	-5.84560400785441	0.637163342745334	0.941945338107604	4	1	-1	1	-1	-1	0.114857671868032	0.393138509488971
ENSG00000235989.3	MORC2-AS1	43.9722076931367	-0.856184800020639	0.824074763709554	-0.279152863862315	0.411632084521642	-0.678161091807795	-4.97393469079185	0.502943294609045	0.908308459862331	7.81850667513624	-2.06303937200874	0.741561223171389	-0.43136228862749	0.661754149766602	-0.651846745169077	-4.93249987866298	0.518489636804582	0.779847342094321	NA	NA	NA	NA	NA	NA	NA	NA	NA	14.337671361651	-1.17581877072264	1.10165078955361	0.1396669788811	0.205738549550718	0.678856632294228	-4.86363077669353	0.498447054854362	0.912955896061431	3	-1	-1	NA	1	1	0.975281647109145	1
ENSG00000236008.2	LINC01814	104.118252107224	0.395024914819099	0.901698262064595	-0.149283353923823	0.27851328806017	-0.536000831283754	-5.27706014237014	0.595968013775169	0.932026914183182	NA	NA	NA	NA	NA	NA	NA	NA	NA	104.478741734141	2.35530078081744	0.779019889562459	-0.36026793193185	0.179202299511387	-2.01039792968146	-4.10470373929905	0.0517379307445173	0.30680722704581	77.6386978475264	1.26546697395039	0.795245874317152	-0.330527112709337	0.165571845888656	-1.99627606333272	-3.81420802092326	0.0480132521590629	0.612954187346073	3	-1	NA	-1	-1	-1	0.0166844704509148	0.177702430907518
ENSG00000236017.8	ASMTL-AS1	126.657759657673	0.978964034689285	0.751329572040988	-0.41248220758644	0.192165274687919	-2.14649711430081	-3.67433898433732	0.0401642447155767	0.610216858240715	24.9171192851098	-0.0911641451838882	1.45777232758049	0.54376541958354	0.377263280527575	1.44134202200416	-4.54774524504518	0.157816577301318	0.471899978280701	28.0255892649145	0.464443230652365	0.736125936668737	-0.441975490745118	0.219998018872813	-2.00899759465851	-3.90982713230374	0.0518929536404078	0.307197324695822	59.2859787611061	1.03972749608146	1.01178585983238	0.0169039820792783	0.100714898097831	0.167839936280911	-5.29370984746125	0.866972531815453	0.980502028725321	4	-1	1	-1	1	-1	0.12196683768582	0.402575934849889
ENSG00000236021.1	AL359265.3	25.864393536509	-1.54166834529717	0.829805191636254	-0.269155411497457	0.289627661214985	-0.929315281449129	-4.79855669937755	0.360251824867268	0.856218897477973	NA	NA	NA	NA	NA	NA	NA	NA	NA	15.40108828426	-0.282044676011996	0.870659925819772	-0.199818773466253	0.158195890830393	-1.26310975852391	-4.80815943317088	0.214469982655326	0.550380260261588	23.0595580439718	-0.286017808090166	1.0645166436484	0.0901985064095546	0.0951036127364148	0.948423554208661	-4.8089900652911	0.344690482739986	0.856000613519558	3	-1	NA	-1	1	1	0.79137462784687	0.920750681397846
ENSG00000236047.1	AC073410.1	53.9180336669712	-0.224027825922257	0.933822958114709	-0.0987790370942739	0.231932791443194	-0.425895090037182	-5.18733919716008	0.673268958909228	0.945281029941291	NA	NA	NA	NA	NA	NA	NA	NA	NA	19.9933017493485	0.0775419331328084	1.10034257517972	0.137952755176423	0.156711867116687	0.880295523973968	-5.18201010441368	0.384394646384266	0.696732927054853	21.0120294792537	-0.436428620872527	1.0619576124122	0.0867261827304552	0.0976644240951538	0.888001782982496	-4.84166679300337	0.376195553299387	0.865900121709228	3	-1	NA	1	1	1	0.484739211131212	0.722550043758265
ENSG00000236064.1	AL034399.2	57.3863943044127	-0.278156965250146	0.972932257143227	-0.0395887376567937	0.206908180928618	-0.191334810828246	-5.23098334445071	0.849571274013477	0.97739662403409	57.9498712155823	1.27518376673873	1.10736570220085	0.147131743911581	0.14736881656576	0.998391297021282	-5.1153948146462	0.324511392490683	0.640931328703826	27.8217778246845	0.565962256282568	0.913748058114523	-0.130131659815747	0.132619659268224	-0.981239587959997	-5.18105338876476	0.332862334272954	0.659429520832448	41.7775149278986	0.579112757056676	0.967125721734497	-0.04822464951489	0.0754855122499392	-0.638859670915578	-5.07567809480853	0.524049004515214	0.918175234766417	4	-1	1	-1	-1	-1	0.692934620122092	0.859131490669033
ENSG00000236088.9	COX10-AS1	245.593230309113	1.97477439100062	1.02871264609737	0.0408400454527441	0.16745902254683	0.243880830256985	-5.71111402114374	0.809007590655891	0.970514045035217	64.1426739872438	1.4360178158797	0.828440712247635	-0.271529640900979	0.170456362653027	-1.59295691093498	-4.51180512293017	0.119595039121635	0.425593664920334	134.825036134083	2.83021616398859	0.85075139191597	-0.233190488299049	0.0889358851314778	-2.62200671814659	-2.99165297050887	0.0126248049499857	0.178595088972928	161.737282205883	2.54928246751438	1.04914887322534	0.0692194094926339	0.0548793975502104	1.26130046215073	-4.89991292599206	0.209480943537893	0.784137604895373	4	1	-1	-1	1	-1	0.179230376664577	0.472663969322224
ENSG00000236104.3	ZBTB22	445.70033605198	2.85595711744667	1.15747627077811	0.210982617345854	0.125592732987055	1.67989510481949	-4.6347651997272	0.103516354024907	0.698647912196833	799.954514429097	5.11662093776691	0.96659221160205	-0.0490207247113867	0.0666067834331785	-0.73597195637837	-5.99001695744504	0.466342936317632	0.746720898030074	316.053193028238	4.06302584775716	1.00608996146625	0.00875931225922503	0.0564735904779262	0.155104575166843	-6.25819328106772	0.877583901588187	0.955363568614115	536.026089835444	4.26158890659606	0.997424580821583	-0.00372033724986541	0.0350602575656824	-0.106112661690967	-5.92802855519725	0.915658102279725	0.985939097538467	4	1	-1	1	-1	1	0.714428532738245	0.872173033528108
ENSG00000236107.9	SCN1A-AS1	213.39106048955	1.68921721364325	1.1050388248406	0.14409705868549	0.19510831290482	0.738549047655316	-5.43684364837685	0.466003833016138	0.897011733521363	17.849021416123	-0.580316044782206	0.708690260867153	-0.496772871863334	0.32743819131152	-1.51715006082082	-4.40622299883601	0.137644344701357	0.448424068775642	94.9066261323669	2.31350803375501	1.12518019660861	0.170156066273986	0.124988316602719	1.36137577414404	-5.05670171933768	0.181647497422617	0.510391760768719	101.660129629872	1.84173458581475	1.09181525171292	0.126728755537245	0.0879839793696058	1.44036171636292	-4.59878726883088	0.152192169230944	0.742134931310039	4	1	-1	1	1	1	0.156612167436308	0.447101042774846
ENSG00000236114.1	AL450326.2	112.477351398317	0.717218810639982	1.05774485336737	0.0809916660398658	0.211898697655797	0.382218800473359	-5.39118170315713	0.705032926412436	0.950295366089685	NA	NA	NA	NA	NA	NA	NA	NA	NA	71.0327068930748	1.91639083146283	0.975525368133922	-0.0357487048771123	0.0979715326314244	-0.364888696919761	-5.77832878682568	0.7172767840276	0.891056860646663	57.9506919422136	1.04341828754628	0.99664731167117	-0.00484503331498759	0.0682219865465192	-0.071018648975926	-5.31184657329732	0.943493098448909	0.991742695998129	3	1	NA	-1	-1	-1	1	1
ENSG00000236144.7	TMEM147-AS1	191.747490021558	1.55373598119871	0.837299217896662	-0.256184817352258	0.199683968350844	-1.28295135292054	-4.91964726428643	0.209475973264184	0.791472657271435	66.6199884791191	1.4124172992247	1.30475552591738	0.383779512091961	0.267069683304155	1.43700141230516	-4.71527136071338	0.159038757587623	0.472761835812032	125.617956285594	2.72168731841457	1.09071106129886	0.125268970002483	0.110596837585604	1.13266321838111	-5.39272877804564	0.264659457948908	0.598478194651674	158.241732112956	2.50099966808704	1.09312188289905	0.128454270223544	0.0740514809280344	1.73466173280694	-4.29133652202388	0.0851936806584414	0.685032424852913	4	-1	1	1	1	1	0.0697637410927195	0.320370190289686
ENSG00000236155.6	AL355877.1	17.6973833840871	-2.02938421351434	1.21817302367185	0.28471906154066	0.396188781974404	0.718644935179043	-4.83215506021933	0.478001392927669	0.898734944045946	19.2991561159243	-0.290441084186124	1.20806105735138	0.272693372636477	0.249656936783184	1.09227236442983	-4.82792691800469	0.281705896433881	0.605003729616435	NA	NA	NA	NA	NA	NA	NA	NA	NA	11.6274969034138	-1.28949581577669	1.13977123124318	0.188744283450509	0.135818429725984	1.3896809426475	-4.4624117442447	0.167023888094996	0.755432478968265	3	1	1	NA	1	1	0.133018868285264	0.41844000857681
ENSG00000236166.1	AL021408.1	61.215531709722	0.0342314355224622	0.781866767056555	-0.355005306898069	0.199742646045666	-1.77731352781271	-4.13777295287987	0.0858068673393626	0.680703620297509	NA	NA	NA	NA	NA	NA	NA	NA	NA	16.1314560202326	-0.243861963729313	1.08939259793617	0.123523969686748	0.153410312394638	0.805186872763748	-5.18160006172798	0.425868046352767	0.727155601153045	16.5558581870847	-0.817786536021892	1.10409889684314	0.14286940363326	0.124320504227463	1.14920225365125	-4.6445365361576	0.252602763626937	0.80935608151209	3	-1	NA	1	1	1	0.400488955696535	0.665290701028882
ENSG00000236184.1	TCEA1P4	31.8605473853531	-1.05111220348966	1.26811507023247	0.342685663238746	0.264022965773492	1.29793884495919	-4.57328852281391	0.204343649430762	0.788526532031159	NA	NA	NA	NA	NA	NA	NA	NA	NA	17.1749485224976	-0.13876203979801	1.05766544355495	0.0808833521654417	0.171666458687247	0.47116572907699	-5.39153752370407	0.640295142239659	0.854468659857986	19.2303818473597	-0.532616942827241	0.918967112201107	-0.121914863311432	0.0876241940566595	-1.39133791327769	-4.47784595165507	0.166522194451451	0.755114220666351	3	1	NA	1	-1	-1	0.449106799772965	0.69943318139411
ENSG00000236187.1	GJA6P	55.1849045535685	-0.39977377140594	1.39341627784014	0.478626322015875	0.260246999455654	1.83912330600158	-4.05906844297496	0.0759603551258463	0.669399696717852	NA	NA	NA	NA	NA	NA	NA	NA	NA	27.4383532681149	0.496494430987299	1.01153986406258	0.0165531765962715	0.171317075255481	0.0966230398901348	-5.5972221741778	0.923548455310298	0.973174305332988	30.3529100659635	0.037268828026786	1.0660084523233	0.0922188771933094	0.0944410676822398	0.976470082947311	-4.84402803974312	0.330662528886219	0.847689079527392	3	1	NA	1	1	1	0.149175195241677	0.437788965668058
ENSG00000236194.3	AC099811.1	33.5143285677476	-1.27778145996205	0.796663960708046	-0.327956782782555	0.326591108590276	-1.00418160248812	-4.75748999693149	0.323439625225001	0.845021337608348	NA	NA	NA	NA	NA	NA	NA	NA	NA	31.6556775326891	0.740149709305861	1.04655767723771	0.0656518226990725	0.124802510157834	0.526045691036539	-5.50800919055853	0.602002868792234	0.833877597507691	31.5816715799714	0.151687736482309	0.936379728846111	-0.0948343921864127	0.0876150999170568	-1.08239780900998	-4.76657771403827	0.281098640396795	0.823683779013479	3	-1	NA	1	-1	-1	0.342312508728657	0.624444228110872
ENSG00000236197.3	AC002429.2	72.4371846407186	-0.0701166032065769	1.05849231121536	0.0820107897878679	0.331474366975822	0.24741216202051	-5.29595125225536	0.806299431938116	0.970037130897143	30.3572799190371	0.0886528888193359	0.778577943964093	-0.361086619177674	0.38597602583077	-0.935515666809812	-5.05978100939451	0.355529517879663	0.666344305669003	62.0983235841786	1.65419132254535	0.832531847368255	-0.264422633320359	0.172299995133894	-1.5346641949402	-4.73263900112168	0.133393797343273	0.451925530412885	72.0615778732228	1.28101891120099	1.15593123212703	0.209055572561474	0.129129411855904	1.61896170327764	-4.32945966857868	0.10790232721513	0.703173952029745	4	1	-1	-1	1	1	0.403600307494532	0.66751752688334
ENSG00000236204.6	LINC01376	12.4441192330149	-2.69340164943902	1.74788907865679	0.805613634066601	0.448150519652036	1.79764074510527	-4.18546276844963	0.0824551572485348	0.679835030019182	NA	NA	NA	NA	NA	NA	NA	NA	NA	15.104392846432	-0.374373669884493	0.881745452762341	-0.181565864319914	0.232752175318569	-0.78008235184657	-5.19897674662033	0.440315905091375	0.736211874755637	17.2361408078408	-0.809256950916648	1.01279989562373	0.0183491611988567	0.178180964812105	0.102980479526566	-5.02863141570763	0.918138674946576	0.986475536035692	3	1	NA	-1	1	1	0.469812801084367	0.713326106836414
ENSG00000236240.1	GPC5-IT1	17.2464191092011	-2.37273356407222	1.05596370033194	0.0785602416554449	0.510639844325625	0.153846673988386	-4.94498000975696	0.878775997464338	0.983315484544682	NA	NA	NA	NA	NA	NA	NA	NA	NA	13.0608757094947	-0.575506771938855	0.861126134736192	-0.215703520876993	0.213652561435949	-1.00959950785172	-5.01024508091566	0.319259562670375	0.646902767919469	14.1905926555716	-1.10882901849035	1.25814434179834	0.331297446263997	0.162232426772783	2.04211607293529	-3.85037684136789	0.0431818775772195	0.591929577187967	3	1	NA	-1	1	1	0.125345541995447	0.408098931317754
ENSG00000236255.1	AC009404.1	94.3139174012991	0.644196355705803	0.886533642616843	-0.173752714620099	0.190741469153419	-0.910933083357684	-5.08569982460387	0.369698398631685	0.861188682373359	9.68379492144443	-1.36363785483342	1.18806756242513	0.24861688092331	0.37744558815502	0.658682704806715	-5.0081290346059	0.514138051020357	0.776772515750135	50.2303180079989	1.40817804477375	0.989246093352218	-0.0155986320485076	0.119198559656443	-0.130862588385852	-5.72869454596197	0.896594607755633	0.96464813124147	50.9008559682205	0.813941549258436	0.8988777874637	-0.153803116417431	0.0829658949676164	-1.85381133389164	-4.00936524156275	0.0660545249417118	0.655977173472577	4	-1	1	-1	-1	-1	0.150439103130828	0.439593645641666
ENSG00000236268.5	LINC01361	33.1166006735735	-1.51188004621239	1.45918349644763	0.545161317641738	0.422723368640398	1.28964083389839	-4.55854720401198	0.207173219004466	0.791472657271435	19.3134435530366	-0.360400532633168	0.762680069352498	-0.390850095696	0.314191787680539	-1.24398571516263	-4.6999457399012	0.221252186385253	0.544928207772792	17.1245902944407	-0.187276744851795	1.08685535080962	0.1201599453736	0.190643808211067	0.630285066696567	-5.29577403114372	0.53239077349005	0.793235395379276	23.695240105598	-0.28529262881208	1.10447462717023	0.143360276387951	0.125594693106619	1.14145170342707	-4.68021766894403	0.255800346779616	0.809520962488124	4	1	-1	1	1	1	0.265190414520719	0.559852620907291
ENSG00000236279.7	CLEC2L	1595.69723582974	4.63470033752096	1.02980950151009	0.0423774862970014	0.112014120453548	0.378322716148768	-6.23331685138534	0.707893892614575	0.951253419670172	1317.87342863428	5.81918770585439	0.751744078114854	-0.411686496914135	0.13467013899312	-3.05699912387531	-2.17648600620415	0.00411532949985116	0.129884505756966	246.139750225962	3.70366041436998	1.08740993937053	0.120895920130234	0.075064748806005	1.61055518140311	-4.96749177262678	0.115796090177704	0.426853559760285	346.705642529074	3.60686225516324	0.997550904233596	-0.00353763208715207	0.0521117413752771	-0.0678855089810988	-5.81071256939159	0.945982075794399	0.992426896583175	4	1	-1	1	-1	-1	0.145734901648981	0.434104302540385
ENSG00000236283.4	AC019197.1	70.5483806543726	-0.00136872248102203	1.65302505376653	0.725108590734776	0.300002092641841	2.41701177598268	-3.2634911061529	0.022034869114656	0.55335221384845	10.5043413908487	-1.92676716179771	0.646460316941548	-0.629366282173978	0.692189753388372	-0.909239524412397	-4.81681753746869	0.369051290486971	0.675627989959362	39.2920811060832	0.944841175114863	0.884441190748609	-0.177161878072298	0.225617878233656	-0.785229785242573	-5.40013175073416	0.437329877468396	0.734353099592256	35.109720909486	0.22751876914322	1.10903627873473	0.14930655963364	0.170823584450677	0.874039495856323	-4.90190020805438	0.383723984692197	0.869897557557657	4	1	-1	-1	1	1	0.159253444171315	0.450102452271758
ENSG00000236287.8	ZBED5	1112.90822288883	4.18704211682559	1.04414987299864	0.0623288053114483	0.0879026755706853	0.709066076849137	-5.96838986880591	0.483837956687984	0.902391677557155	373.749275667914	3.99369283288298	0.849917136105937	-0.234605904409451	0.0977774201800288	-2.39938734298258	-3.5071296389532	0.0215207111233296	0.219040570854401	854.651304292845	5.50719286882343	1.04608596590305	0.0650014151468808	0.0409222486955287	1.58841259263407	-5.28898956918323	0.12072280140354	0.435303230415849	1003.38115217408	5.16994283628458	1.03992798136762	0.056483620172665	0.0323839757417445	1.74418424170986	-4.66405817583766	0.0835132941677487	0.681569422822506	4	1	-1	1	1	1	0.0776810360921982	0.333972553555001
ENSG00000236296.8	GUSBP5	100.737865941636	-0.00839109350992204	0.832262007578458	-0.264890314683821	0.539329879397888	-0.49114711571246	-5.19435358421055	0.626948708277991	0.935612048835522	20.8665537350362	-0.490964730250415	1.02263700052887	0.032294130935852	0.44761944029755	0.0721463994378458	-5.21471796343613	0.94287019256498	0.981168005418495	23.3364445969801	0.0504154924262409	1.13706654546448	0.185316688708846	0.258273179499669	0.717522001579278	-5.27847134502438	0.477568440937659	0.76206125252441	31.3533184175108	0.0236946517287969	1.05217837644978	0.0733793063455563	0.150525078902997	0.487488908030031	-5.05966200655265	0.626740846809402	0.940678721912559	4	-1	1	1	1	1	0.900635105752493	0.989664535561159
ENSG00000236333.3	TRHDE-AS1	479.803152280784	2.93886134123376	1.14790661449943	0.199005279401556	0.151605691926842	1.31265044783138	-5.1658146395801	0.199399877823106	0.787240709771636	112.968601390287	2.15378167839632	1.15945536423606	0.213447281359691	0.242341588431224	0.880770332246406	-5.35646605660291	0.384072253060869	0.687021342096855	342.079320262387	4.17082633516351	1.00269899172673	0.00388857671872971	0.0873717740634671	0.0445060977691152	-6.30083222710567	0.9647408837541	0.988524146828695	345.950610183322	3.63371886725642	0.993789631177938	-0.00898760545074552	0.0632235048223091	-0.142156077490569	-5.81442660193037	0.887178913614714	0.982064343004091	4	1	1	1	-1	1	0.633108488688237	0.821120647792813
ENSG00000236334.2	PPIAL4G	NA	NA	NA	NA	NA	NA	NA	NA	NA	NA	NA	NA	NA	NA	NA	NA	NA	NA	18.1865355864574	-0.0915987623915125	0.935524674922425	-0.0961523891297467	0.199651847687894	-0.481600296933175	-5.39601095176023	0.632932859643148	0.850334637055804	11.5741050094172	-1.33807683401952	1.11131928628861	0.152273368093419	0.162939808960656	0.934537539136232	-4.74593879617379	0.351775937619691	0.858374732810742	2	NA	NA	-1	1	1	0.523346754881623	0.749001145026765
ENSG00000236358.1	AL355472.2	23.3195026172107	-1.68610006460999	0.938558704905162	-0.0914811094190625	0.337314797612405	-0.271203961600818	-5.00543280675156	0.788118840769278	0.967829562053742	NA	NA	NA	NA	NA	NA	NA	NA	NA	38.7063538133299	1.03451627309627	0.926927664330257	-0.109471336817434	0.119949309237223	-0.91264666310777	-5.30895142181632	0.36735074821792	0.684300374955135	28.0087149470744	-0.0337796619690034	0.9752891827467	-0.036098039454699	0.0986733785627129	-0.365833621798574	-5.09862230970644	0.715089555095836	0.955554732653712	3	-1	NA	-1	-1	-1	0.662201056862639	0.840507412789685
ENSG00000236375.3	POU5F1P5	22.7281041002734	-2.00206754643023	0.934233789876781	-0.0981444686252218	0.441150758742131	-0.222473761362362	-4.97871778185501	0.825474902768174	0.972990809554982	NA	NA	NA	NA	NA	NA	NA	NA	NA	19.4772809314829	0.0408255541049896	1.03128799553802	0.0444472732634023	0.143954769458064	0.308758601265728	-5.47252017215356	0.759241058871398	0.906574813298488	16.8650707467332	-0.787302947735392	0.906481497786512	-0.141650521497144	0.126972924787554	-1.11559627167877	-4.67843027696262	0.266672667082534	0.814489171192425	3	-1	NA	1	-1	-1	0.492775028588459	0.728420845153902
ENSG00000236404.9	VLDLR-AS1	320.658746257821	2.28032628914521	1.38494671822911	0.469830473873545	0.24022882964398	1.95576223956898	-4.12386591726585	0.0600015736785066	0.648836557159158	66.6190706191125	1.39246531879544	1.04167154794282	0.0589004495429112	0.269060700611857	0.218911380996811	-5.55884165417044	0.827910412393882	0.935373398950975	140.337381416464	2.88316699192739	0.982001587545661	-0.0262027380231567	0.102161843055561	-0.256482628342034	-6.00118678512922	0.799002290260683	0.923605850699939	165.060105847756	2.56427154794294	1.03693572402723	0.0523264693670305	0.0706558695190459	0.740582059540368	-5.35473590390086	0.460295215527755	0.903571214024609	4	1	1	-1	1	1	0.240606380689543	0.536942820241887
ENSG00000236411.1	NDUFAF4P3	24.935771717177	-1.70833545908625	1.07495550863497	0.104276949303102	0.459778703788062	0.226798127977605	-5.00734439150376	0.822141621057601	0.972605131681018	NA	NA	NA	NA	NA	NA	NA	NA	NA	12.7918467632083	-0.55466052961209	0.90453859215904	-0.144746038111909	0.175849722135014	-0.823123496327028	-5.14856645147745	0.415723918201801	0.721488443646255	NA	NA	NA	NA	NA	NA	NA	NA	NA	2	1	NA	-1	NA	-1	0.774644098241934	0.910213670711924
ENSG00000236432.7	AC097662.1	65.933420730182	-0.207062216714405	0.836564902244986	-0.257450623344912	0.340154631138156	-0.756863496120819	-5.0391383169336	0.455121398189448	0.894667880546494	27.9329534730739	-0.00500482144397248	1.05465972256371	0.0767776001111576	0.430269972067596	0.178440525938203	-5.32306257469271	0.859340968042029	0.94901062785314	50.6767296580288	1.33951882849949	0.955274928973838	-0.0660120930633775	0.200567040469196	-0.329127322759275	-5.67743880850695	0.743919616632989	0.899951071119216	57.338824913707	0.981897429715308	0.961523948028392	-0.0566053046424769	0.130512980447036	-0.433713983456596	-5.21356349265166	0.665221929120497	0.946973398709098	4	-1	1	-1	-1	-1	0.796403742852392	0.924141017543151
ENSG00000236438.7	FAM157A	385.367836153693	2.14621640345898	2.20094972661425	1.13812619202972	0.448742875190843	2.5362546236432	-3.07813357688895	0.0167325821272792	0.533026689530484	104.255984310713	2.04203782236343	1.39456579535725	0.479816002058133	0.285673999565957	1.67959283234438	-4.46388189302096	0.101380328275924	0.396111761676888	63.8543502806314	1.50396575502418	0.80008253989506	-0.32177925269402	0.293618995601563	-1.09590747708527	-5.24245292001305	0.280217898953346	0.613333765388111	86.0811789565922	1.31142114707833	1.39617340275969	0.481478133356748	0.214335098580981	2.24638025477116	-3.4132885008356	0.026383145690056	0.539670787283803	4	1	1	-1	1	1	0.00268405867971167	0.0811747994435309
ENSG00000236440.1	AC117947.1	17.2093393121341	-2.36561625200849	0.952637933371724	-0.0700000979409656	0.446816754918778	-0.156663995184536	-4.9604257568162	0.87657461467383	0.982941682943619	NA	NA	NA	NA	NA	NA	NA	NA	NA	15.2694226876489	-0.308988175985082	1.02507874286576	0.0357347366366534	0.161454588382395	0.221329954104605	-5.4493325534861	0.826055333539892	0.936156538854457	18.0700161657972	-0.663049235340633	0.948300308971649	-0.0765840888702329	0.115513770945417	-0.662986657291454	-4.92613148895183	0.508524200591391	0.914988888100002	3	-1	NA	1	-1	-1	0.806179332655588	0.931137267386742
ENSG00000236444.4	UBE2L5	26.7422638080804	-1.72664758476206	0.609131831500794	-0.715173597347382	0.418796150649852	-1.70768904212142	-4.21453302662899	0.0981761856638037	0.696347694640509	NA	NA	NA	NA	NA	NA	NA	NA	NA	12.0037884662474	-0.668357183422047	1.07334735645182	0.10211703633117	0.180740016083461	0.564994064645952	-5.27673360931373	0.57549568023865	0.81894344890828	11.9219546732184	-1.29598719474568	1.05591516281239	0.0784939264515005	0.172903474830251	0.453975413325627	-4.93081384488554	0.650610788748542	0.944195205235872	3	-1	NA	1	1	-1	0.729305034719016	0.882401576532586
ENSG00000236451.2	AC067956.1	241.349094373705	1.88062636640402	0.902492335492674	-0.148013415068899	0.1173469035635	-1.26133208950677	-5.00567492473131	0.217051352459348	0.79518706918224	7.91316687083845	-1.80644103350234	0.570329262411233	-0.810133038591234	0.408822734043357	-1.98162423742637	-3.92277019999821	0.0549139554998218	0.310516238620162	139.530747287555	2.89163905157882	1.02866394551292	0.0407717447906561	0.0785794237091337	0.518860318212247	-5.90721118564804	0.606955023149807	0.837693927708843	131.206748039412	2.2453824884597	0.953232475197165	-0.0690999920710879	0.0579635345007051	-1.19212868342677	-4.92848943311679	0.235403216740333	0.797335064633508	4	-1	-1	1	-1	-1	0.0691514009389876	0.318982064739907
ENSG00000236474.1	GCNT1P1	23.0778615619839	-1.66807696692553	0.879834512859837	-0.184695900600968	0.314916804545125	-0.586491092044924	-4.93096425187358	0.561997297708219	0.923955030634827	NA	NA	NA	NA	NA	NA	NA	NA	NA	20.5275339865255	0.108534232071806	0.906896970937898	-0.140989433835685	0.159075937574277	-0.886302705397245	-5.19966292946173	0.381192276237912	0.69473252271588	18.5568520602211	-0.613300497905471	1.02403896199082	0.0342706071363515	0.11100292644739	0.308736068797196	-5.03436993181625	0.758021257950701	0.96297260386044	3	-1	NA	-1	1	-1	0.935130879767912	1
ENSG00000236485.1	LINC01945	NA	NA	NA	NA	NA	NA	NA	NA	NA	NA	NA	NA	NA	NA	NA	NA	NA	NA	14.8531440435123	-0.731454145560805	1.48786404169765	0.57324270162737	0.361213940770455	1.58698941797392	-4.40095978669252	0.121045212530289	0.435654848927585	18.5156137157417	-0.944004136553391	1.13403887992637	0.181470103168513	0.232224048039011	0.781444061030358	-4.85166217110572	0.435975823202105	0.895070197363153	2	NA	NA	1	1	1	0.198952517039315	0.495437902524409
ENSG00000236532.5	LINC01695	NA	NA	NA	NA	NA	NA	NA	NA	NA	NA	NA	NA	NA	NA	NA	NA	NA	NA	14.415928169762	-0.830845110464207	2.31439916527576	1.21063770804972	0.410761388636666	2.94730162459494	-2.27725505886883	0.00552839544416687	0.131680069152749	13.2604433082365	-1.73391825227394	0.890085871532765	-0.167983567282175	0.345057418251301	-0.486827868050165	-4.88193044759991	0.627207977137848	0.940678721912559	2	NA	NA	1	-1	1	0.0795373390483186	0.337387387123915
ENSG00000236548.1	RNF217-AS1	32.4900798797932	-1.31830673808817	0.653085335562404	-0.614656580682222	0.334054085798605	-1.83999120745012	-4.07555434046405	0.0758292910088919	0.669399696717852	NA	NA	NA	NA	NA	NA	NA	NA	NA	34.1143902601113	0.850830790400101	0.986141771731013	-0.0201330256976706	0.127406690939741	-0.158021729857129	-5.63469868822224	0.875300967619995	0.954292232597217	34.5979510806575	0.281126384499847	1.07962241335704	0.11052683310617	0.0911966435656584	1.21196163350677	-4.67618156662971	0.227746318023425	0.793083973510233	3	-1	NA	-1	1	1	0.543567430668397	0.76278579957921
ENSG00000236570.1	RAD23BP1	30.8748904914747	-1.14559305855028	0.75568074833058	-0.404151225622947	0.38447348209624	-1.05118101622879	-4.74119845072649	0.301692106340121	0.834326278549999	NA	NA	NA	NA	NA	NA	NA	NA	NA	21.2090862041988	0.148317472423909	1.14873517370585	0.200046241310536	0.153874876891342	1.30005784798644	-4.81388553942719	0.201640567530751	0.536237098691696	19.9490089382426	-0.519273261131976	1.08230414892993	0.114105982059548	0.103782343256476	1.09947394209012	-4.70424854526159	0.273612795520864	0.818504541332941	3	-1	NA	1	1	1	0.28859111661217	0.580823579177989
ENSG00000236576.1	AC241520.1	65.4048922698752	-0.0917272026541452	1.22763949997792	0.295886971172381	0.232456444790683	1.27287058631054	-4.66767870295783	0.212982862378452	0.791472657271435	NA	NA	NA	NA	NA	NA	NA	NA	NA	41.4036830300502	1.14514626874372	0.949859340939797	-0.0742142058154432	0.0994993372467476	-0.745876383391379	-5.44598157725812	0.460465763260953	0.74950075814172	31.6795055591992	0.129165856934805	1.07678065266305	0.106724393294674	0.0860399596567907	1.24040496672002	-4.64570060206421	0.217081115718618	0.789481144017987	3	1	NA	-1	1	1	0.22481445438939	0.521984188603088
ENSG00000236609.4	ZNF853	2639.80365923048	5.45304516090095	1.02510521644246	0.0357719950471897	0.047541319362094	0.752440098995479	-6.15861377552956	0.457735917373027	0.894870007014435	1212.45635563233	5.73250228490563	1.13350312048563	0.180788362761931	0.0784554035991211	2.30434558320156	-3.84145410728963	0.0268599858601418	0.240201635665585	359.905070611141	4.25881877448365	0.981800277059258	-0.0264985210618266	0.0461714297749349	-0.573915973384301	-6.15217790654485	0.569505389481387	0.815442504004241	463.242175213165	4.06060181029489	0.993431370233713	-0.00950779046570824	0.0354994209667683	-0.267829452052434	-5.86555601815431	0.789259155316878	0.970075557228618	4	1	1	-1	-1	1	0.323968099768901	0.608986551573571
ENSG00000236618.2	PITPNA-AS1	37.7987091822993	-0.750285575931015	0.997463590414353	-0.00366391409105911	0.246370693900491	-0.014871549992626	-5.17908545437636	0.988234563728846	0.998345246312522	26.7517316591221	0.20017710090738	1.11180239170178	0.152900390718116	0.223088665574412	0.685379467058199	-5.19464500629735	0.49733467869794	0.766776757789989	21.8441745998441	0.171600482491502	1.07337442117507	0.102153413790434	0.16455353829989	0.620791353658195	-5.35467634812281	0.538551365671203	0.797032771982405	39.7091108091832	0.449061593569376	1.00995407780372	0.014289695718621	0.0725442816584128	0.196978940199677	-5.18105581036567	0.844154601007267	0.977422067814738	4	-1	1	1	1	1	0.859094321653735	0.963648000218804
ENSG00000236636.2	AL627308.2	26.2203606972896	-1.35025431611931	0.831139268363303	-0.266837855024594	0.276707267494672	-0.964332658988554	-4.77322967510467	0.3427012924334	0.84827694855238	NA	NA	NA	NA	NA	NA	NA	NA	NA	17.7732654970425	-0.0907934419385665	0.954033953653257	-0.0678874828541748	0.139916681898958	-0.485199348160644	-5.39136973736713	0.630402194522268	0.849164924340208	12.53907210294	-1.19128554054243	1.1455994252631	0.196102673927894	0.133125509587385	1.47306609030608	-4.40044738183533	0.143173530285241	0.730619181202676	3	-1	NA	-1	1	1	0.395018277766571	0.662126828810924
ENSG00000236653.2	LINC01923	48.2715900127053	-0.706365892684601	0.953188648625248	-0.0691663240868055	0.298561624592998	-0.231665151812775	-5.12169129456032	0.818394088106889	0.972605131681018	15.1308650664867	-0.874829334442302	0.895783023495037	-0.1587787697873	0.361468682872529	-0.439260100005103	-5.10197231048483	0.663002899518314	0.854813222726053	20.5855652057463	0.0679950030158278	1.03581559725393	0.0507671877670332	0.221209056888451	0.229498685456778	-5.49722647419226	0.81974826032824	0.932925905612754	22.1615853679331	-0.402703368299355	0.875356518361457	-0.192057372210703	0.138846322099894	-1.38323701561591	-4.48882318323418	0.168985893408097	0.756080578492216	4	-1	-1	1	-1	-1	0.368526073005258	0.64255101119751
ENSG00000236668.2	AC006450.3	51.8987384195776	-0.446031258667941	0.883408244327174	-0.178847798626085	0.31679149487643	-0.564559975626389	-5.09877253663632	0.576631815995691	0.926456978951123	135.364552068061	2.53870807833198	0.853892079929014	-0.22787435008808	0.128331938435721	-1.77566358667775	-4.41600838435699	0.0839334070681615	0.367062297693421	33.6568378471201	0.836557425749012	0.869554962009739	-0.201650875966329	0.118366761919361	-1.70361064792586	-4.39066147240223	0.0968599962359145	0.397562918647531	48.2757135466775	0.761659731718505	1.01074479233833	0.0154187704292755	0.0734109894912323	0.210033545878265	-5.22166903282723	0.833973466947024	0.976997987693998	4	-1	-1	-1	1	-1	0.185379418875895	0.479566940477248
ENSG00000236670.1	KRT18P5	34.4029219435549	-1.01106623469305	0.709328432073053	-0.495474318465225	0.311182171479853	-1.59223234451047	-4.31729899754263	0.121969610431494	0.715027654409148	NA	NA	NA	NA	NA	NA	NA	NA	NA	25.8286152383936	0.417902417235952	0.884053237965848	-0.177794843102528	0.16810805199925	-1.05762241003971	-5.09151001615588	0.297099992355445	0.627831994646983	31.9254320175332	0.14401969516179	0.976988758659107	-0.0335861324071723	0.107021171477297	-0.313826992767476	-5.12045494011011	0.754160283938701	0.961620145762598	3	-1	NA	-1	-1	-1	0.248353704764129	0.544366198777173
ENSG00000236671.8	PRKG1-AS1	12.0200980984185	-2.70108349452413	1.53748513708338	0.620572463941472	0.496231872275941	1.2505695393874	-4.54672418685229	0.220898971396125	0.797205830913164	NA	NA	NA	NA	NA	NA	NA	NA	NA	NA	NA	NA	NA	NA	NA	NA	NA	NA	11.0205914663613	-1.42404196498232	1.03285397520234	0.0466363005312053	0.18708136034178	0.249283522666316	-4.94264561839346	0.803538690641406	0.972268295530291	2	1	NA	NA	1	1	0.497719311666103	0.732081581225508
ENSG00000236682.1	MAP3K2-DT	102.031282806618	0.445718379007705	0.928657920010867	-0.106780830882894	0.416545811391739	-0.25634834863931	-5.36764794749971	0.799457293547023	0.968984311661195	25.3024031876247	-0.16562029185923	0.784960391079867	-0.349308237105204	0.421845950578336	-0.828046912922394	-5.07988620154893	0.412901515837508	0.707091289780955	19.0053577515377	-0.36395175953195	0.833312507432244	-0.26307046079339	0.404672116320306	-0.6500829935739	-5.290047731162	0.51966415717357	0.785614023893078	34.1388334294054	-0.140114269365593	0.886997679246934	-0.172997765043458	0.26205421936764	-0.660160196851313	-4.99003759084113	0.510330222980224	0.914988888100002	4	-1	-1	-1	-1	-1	0.49861566862042	0.73234021195517
ENSG00000236709.1	DAPK1-IT1	24.2132076455266	-1.7426540832227	0.83053614927315	-0.267885131706193	0.327861285865569	-0.81706850810081	-4.81532824924792	0.42042505350416	0.882358950311747	NA	NA	NA	NA	NA	NA	NA	NA	NA	17.6706043424281	-0.0881414029818983	0.793929893798152	-0.332916475850568	0.139158516012705	-2.39235431211535	-3.24277803979173	0.0219458991989339	0.22116397523419	11.6146745898384	-1.31634053719118	0.992345078623204	-0.011086203460453	0.131284659422441	-0.0844440127980249	-4.98458512141758	0.932834564663077	0.989738206455855	3	-1	NA	-1	-1	-1	0.134643903900346	0.419546229548706
ENSG00000236714.2	LINC01844	128.511714693969	0.734126044668946	0.935955722806385	-0.0954878129404103	0.21858720804578	-0.436840809643406	-5.38437812159196	0.665400880097242	0.943773979609118	NA	NA	NA	NA	NA	NA	NA	NA	NA	53.69276564476	1.49360444216282	0.954603282167116	-0.0670267981388954	0.119472754627532	-0.561021618258136	-5.60894461501589	0.578172772238871	0.820973890052938	59.8151926867757	1.07486272418478	0.878436212951325	-0.186990565170377	0.0865224051344633	-2.16118085113072	-3.55937984465446	0.0325316760719445	0.567826935938105	3	-1	NA	-1	-1	-1	0.0564740438609017	0.291278142503959
ENSG00000236723.2	AL606760.2	16.4206055317951	-2.25547790079294	1.00129959215818	0.00187369790377775	0.484044568566784	0.00387092021159459	-4.95098752154758	0.996937462267213	0.999346473140132	NA	NA	NA	NA	NA	NA	NA	NA	NA	12.9591810463508	-0.537841141412484	0.991870968364689	-0.0117756410172655	0.147812469731138	-0.079666086621005	-5.42617041703214	0.936933167186863	0.978837200863757	12.0502034123248	-1.22052125237051	0.92595013010691	-0.110993600089626	0.136271598293035	-0.81450281261799	-4.80127264754218	0.416860797378904	0.886358720307922	3	1	NA	-1	-1	-1	0.682999246190155	0.853165401121533
ENSG00000236753.6	MKLN1-AS	68.9510252385648	-0.0898104034730074	1.04745744150066	0.0668916279978874	0.288821944256443	0.231601612440136	-5.26799569100706	0.818442984552017	0.972605131681018	34.3001474028051	0.519738438256946	1.11914352258442	0.162395064056268	0.218346559786598	0.743749130808314	-5.20836106517582	0.461679614225896	0.74310817161516	47.3288809589779	1.32140489534424	0.903971604500736	-0.145650639381165	0.129321272012921	-1.12626977073511	-5.15735951250887	0.267320320764152	0.601290628943198	51.3902534878657	0.861096438534144	0.995478445371891	-0.0065380166028007	0.0925465000226652	-0.0706457467456846	-5.26304803378418	0.943789304504626	0.991742695998129	4	1	1	-1	-1	-1	1	1
ENSG00000236760.1	AC019118.2	16.6853728201856	-2.27424936341736	0.611732871193454	-0.709026294153152	0.462355147364139	-1.53351011272454	-4.36776612302267	0.135782950103181	0.732595292665718	NA	NA	NA	NA	NA	NA	NA	NA	NA	22.9552250383307	0.227954309029399	0.75245253654093	-0.410327512957391	0.188190535964625	-2.18038335910007	-3.61090490187279	0.0356791868858457	0.265800942892691	23.5782737431762	-0.303432697957804	0.972785939378821	-0.0398057186295555	0.112201948379883	-0.35476851520247	-5.06478584217774	0.723343404616405	0.9561701824398	3	-1	NA	-1	-1	-1	0.0713945058865041	0.323172698042108
ENSG00000236778.7	INTS6-AS1	176.247671087561	1.32138228603262	1.10167849837973	0.13970326522855	0.177663461143298	0.786336505714414	-5.31855925438	0.437928066671746	0.889694970654146	24.6591068605517	0.0871711998496564	1.07030274504021	0.0980189340005287	0.203878059903336	0.480772350134203	-5.26254176087842	0.633481413708491	0.838484063791184	104.340796662699	2.47033697051265	0.985669106433777	-0.0208246862427417	0.0917886551039763	-0.226876472034065	-5.92969276646081	0.821771569144263	0.934206033587009	90.7641476615119	1.70541199331061	1.01283511131999	0.0183993237505354	0.0745799925505616	0.246705894185516	-5.39682381803007	0.805528730232411	0.972430808265128	4	1	1	-1	1	1	0.859119443720629	0.963648000218804
ENSG00000236790.5	LINC00299	150.602209904091	1.21379374874268	1.156078905432	0.209239868937667	0.22362256034004	0.935683182499551	-5.18059049685643	0.357016841134109	0.855449130110983	14.4293633434383	-1.08606575906914	1.7496421730038	0.807059900332986	0.497219286571735	1.62314681294357	-4.28833975670492	0.1129658178577	0.415840189303299	163.561063368857	3.10483272918362	0.815121646849944	-0.294912715039416	0.0901203846799924	-3.27243071683081	-1.53642769911226	0.00231799848096368	0.10019782762137	151.87553301485	2.42088999855529	0.932327502845667	-0.101091269047141	0.0833660187837758	-1.21261960834832	-4.93521732330098	0.227495407366153	0.79298858299816	4	1	1	-1	-1	-1	0.027171209553049	0.216701178411579
ENSG00000236810.5	ELOA-AS1	29.7077778420537	-1.4279187793876	1.88961608626228	0.918093151532738	0.345331440932498	2.65858547097134	-3.15550834190563	0.0125376363389835	0.499702465733818	23.345413912763	-0.118310193954912	0.922039414867076	-0.117099671328344	0.338290016945687	-0.346151720306735	-5.29665534701758	0.731170237987842	0.889907216154545	28.5312028698001	0.594712508888333	1.09577932029145	0.131957282260372	0.110129357858336	1.19820259399056	-4.97765803263087	0.238474800878929	0.573357028347238	31.9677944553482	0.179286348238511	0.915369297408174	-0.127574191871451	0.0953237899244228	-1.33832479775089	-4.55250359704095	0.183149023265925	0.766939910822628	4	1	-1	1	-1	1	0.249801489473533	0.545174322449676
ENSG00000236814.1	AC046176.1	30.8489732614889	-1.26263982205996	0.80014112575207	-0.321673615554379	0.341832441469701	-0.941027171591294	-4.8025288128983	0.354316910357943	0.854110276726653	NA	NA	NA	NA	NA	NA	NA	NA	NA	16.3083019975556	-0.236616425012109	0.877409253978295	-0.188678172439279	0.1796225267863	-1.05041486619189	-5.00859973144136	0.300355853142522	0.63074819835126	15.5135016870347	-0.916643525349838	0.860276258529425	-0.217128071340372	0.159875271723544	-1.35810916222134	-4.49315831378633	0.176803977633966	0.760646128774496	3	-1	NA	-1	-1	-1	0.122721426324363	0.404270648462063
ENSG00000236816.2	ANKRD20A7P	286.401526091051	1.87601217010955	1.1474430912054	0.19842260324981	0.324562726520488	0.611353636867125	-5.54209705284157	0.54563800712231	0.92022293014647	NA	NA	NA	NA	NA	NA	NA	NA	NA	116.547839188819	2.37324379000768	0.893057305994091	-0.163175341242016	0.355227880504237	-0.459353981479136	-5.80553244358335	0.648673787315172	0.858394680312409	116.890046351842	1.82434201918278	1.28772847980326	0.364828430303452	0.20952530192949	1.74121419677622	-4.2143769136788	0.0840344634079693	0.683535908315939	3	1	NA	-1	1	1	0.16383529486707	0.455300790898845
ENSG00000236819.1	LINC01563	85.1078550536838	0.472201333848662	0.825954607920196	-0.275865597416833	0.202939560294268	-1.35934855193743	-4.66799672923794	0.184315220341062	0.777091450758067	28.4589211584188	0.309977360551453	1.10529299678085	0.144428857373603	0.164178028664713	0.879708804815525	-5.08597968206949	0.384639771031636	0.687273214351882	27.3075645203529	0.511824333358262	1.05153468757683	0.0724964418620376	0.134627294574883	0.538497353682712	-5.45433090978215	0.593466395057625	0.828183823765817	39.9787536989569	0.505225273653584	1.14503845174051	0.195396046535225	0.076427853387298	2.55660780560009	-2.96193378044693	0.0117305280868121	0.44479503255735	4	-1	1	1	1	1	0.0349413782342881	0.238080288704279
ENSG00000236824.2	BCYRN1	13379.7285922715	7.75509763375387	1.13050533585237	0.176967801456618	0.116566487861049	1.51817048539345	-5.656952485174	0.139593503187571	0.734179487563063	3768.63746085522	7.26978609666416	1.14552878084847	0.196013706102858	0.271937931003787	0.72080310892756	-6.07472167067541	0.475516269540741	0.751975075249947	5373.95989709942	8.15917862935321	1.04616129586922	0.0651053016909372	0.0494627495395816	1.31624914298058	-5.91293914943367	0.196205517962179	0.528544146307972	26366.5826796042	9.78256004328889	0.995934128807121	-0.00587776944736972	0.0670338875583759	-0.0876835532215123	-6.60355583307861	0.930264410164958	0.989397750672885	4	1	1	1	-1	1	0.285746628084862	0.57787640684741
ENSG00000236829.9	Z97634.1	36.3756361676246	-0.908189063414912	1.0484947477754	0.0683196345605304	0.377230578486403	0.181108421365669	-5.12334695412176	0.857518367375995	0.979282084419148	21.8549034510064	-0.235947494664521	1.3417915700709	0.424160584966663	0.33465756382603	1.26744658067003	-4.69152465160109	0.212837567233848	0.534723624999163	NA	NA	NA	NA	NA	NA	NA	NA	NA	NA	NA	NA	NA	NA	NA	NA	NA	NA	2	1	1	NA	NA	1	0.381776723843272	0.650737359648196
ENSG00000236830.6	CBR3-AS1	121.875957278696	0.898800775888815	1.26145712948087	0.335091177272357	0.245542561299948	1.36469692055961	-4.72927968352855	0.182645755405281	0.776686679229094	66.2274297806153	1.47717800852174	1.14488556928462	0.195203408911227	0.197345338431805	0.989146287732975	-5.16009856956709	0.328953745809199	0.645610155326465	76.3091410084656	1.99215973808413	1.14286399089159	0.192653722588665	0.138121620827415	1.39481220560964	-4.96248789597029	0.171409656767667	0.499137632681981	86.0456565744656	1.59912301393837	1.12496598178257	0.169881375970651	0.0946541914024511	1.79475809209915	-4.11937482077533	0.0750382256430279	0.672092918566639	4	1	1	1	1	1	0.0221147842090588	0.198785834023842
ENSG00000236841.7	AC007750.1	57.2244029450118	-0.340344818954348	0.853752946391702	-0.228109442582892	0.320156527985983	-0.712493491911179	-5.07198594247572	0.48174491479308	0.901052705594291	NA	NA	NA	NA	NA	NA	NA	NA	NA	29.5051161876191	0.538813041575112	0.883896242956059	-0.178051067531004	0.232753289641352	-0.764977662852209	-5.3384354306744	0.449148110593008	0.742224263280902	35.4805292187265	0.114577194647999	1.00946292595243	0.0135879264923145	0.208013106935033	0.0653224534382743	-5.16156730751756	0.948018573921551	0.99274708070801	3	-1	NA	-1	1	-1	0.813740633868095	0.93546063731857
ENSG00000236859.6	NIFK-AS1	278.450322700469	2.26015637318721	0.998068556604993	-0.00278917824560285	0.115014754447354	-0.0242506125323213	-5.79831383618154	0.980815651407051	0.997107800932081	97.724184864323	2.05784495552713	1.06717583234097	0.0937979001990184	0.165273875933977	0.567530105220553	-5.60430116760355	0.573748339605353	0.808950622363776	91.8298903147317	2.29121820656375	0.950639007804858	-0.0730304935711108	0.07400910386886	-0.986777163259762	-5.46086295056807	0.330176068925576	0.656930269585783	106.098266332143	1.89705836560112	0.990560181219992	-0.0136834665569266	0.057656766919216	-0.237326289489987	-5.43081169003755	0.812780856041226	0.973495760101019	4	-1	1	-1	-1	-1	0.951068999348191	1
ENSG00000236871.7	LINC00106	42.2171164289086	-0.930774842419024	0.955587796709541	-0.0655396648468254	0.262305809231617	-0.249859753540394	-5.11519822665807	0.804423817308474	0.969678406413258	NA	NA	NA	NA	NA	NA	NA	NA	NA	NA	NA	NA	NA	NA	NA	NA	NA	NA	13.5208477572276	-1.16907030152852	1.13901641722825	0.187788541500015	0.175732213700002	1.06860624780267	-4.68028382117736	0.287246375932801	0.826575038876136	2	-1	NA	NA	1	1	0.434305512126455	0.689904535466131
ENSG00000236886.2	AC007563.2	36.2652041969334	-1.19329825133392	1.12079183788132	0.164518354554614	0.294323421428969	0.55897133077572	-5.05522714894759	0.58039109511633	0.927299706248853	NA	NA	NA	NA	NA	NA	NA	NA	NA	12.5351419128802	-0.623526468254935	1.22935025875761	0.297896017891194	0.205816316538955	1.44738776254803	-4.57473700353859	0.156228318009086	0.478932759992487	NA	NA	NA	NA	NA	NA	NA	NA	NA	2	1	NA	1	NA	1	0.221334131534093	0.519416196221545
ENSG00000236901.6	MIR600HG	2149.02012685592	5.13509807954575	1.05258219291729	0.073932893324266	0.0682060583117888	1.08396372923793	-5.81860978780981	0.287141882742522	0.826221646039098	1045.80531045975	5.47120792570275	0.839456881584253	-0.252471871359549	0.112639896700536	-2.24140716349173	-3.95000771726727	0.0310226572053163	0.251568551771473	1688.62776647017	6.48995128283566	0.948020637329519	-0.0770096295941166	0.0483104789785738	-1.59405642879821	-5.38839720441776	0.11945110846483	0.433106998015998	2122.98582729182	6.25540821707557	1.04733263432134	0.0667197170260324	0.0328930045963967	2.02838621295609	-4.29273377007402	0.0445833519021257	0.599816456730231	4	1	-1	-1	1	1	0.129333870362945	0.41386380075978
ENSG00000236914.3	LINC01852	31.8212426223154	-1.15676231031645	0.900415015634235	-0.151337979009981	0.272208479173423	-0.555963500731231	-4.99954979720544	0.582419339457342	0.928063527506435	9.15183940763003	-1.44376454003635	0.814589472780135	-0.295854924869665	0.365638397508581	-0.809146213542087	-4.91942039121117	0.423553488854294	0.715451390659018	24.9865439834716	0.391761398570077	0.849428220614648	-0.235436054645092	0.116475952822101	-2.02132756968886	-3.87991099611761	0.0505417744783358	0.303374146975231	27.5023219521167	-0.0365405345506766	1.03945040693193	0.055820927623761	0.101108947229177	0.552086923595748	-5.03076638314023	0.581845778255388	0.934356869191912	4	-1	-1	-1	1	-1	0.374093273542012	0.645897300949804
ENSG00000236915.2	CLCA4-AS1	20.4537225714967	-2.11614076272466	1.48060822235912	0.566189945533767	0.459540872872831	1.2320774472012	-4.57680054170472	0.227629588059399	0.800531173833005	NA	NA	NA	NA	NA	NA	NA	NA	NA	25.288599942751	0.302826551779979	1.20046799745973	0.263596944158461	0.247274854658641	1.06600788229095	-5.06976448079657	0.293343043546364	0.624900105415346	24.7424703229397	-0.376072766837454	0.924327779998016	-0.113523551988976	0.182620161360335	-0.621637562596267	-4.97839661814773	0.535279272821901	0.921234926309167	3	1	NA	1	-1	1	0.671453638008065	0.846179785345253
ENSG00000236922.9	LINC01378	256.541709703255	1.85908785968841	0.955683852033705	-0.0653946529747237	0.159048830207479	-0.411160854747669	-5.65468850149232	0.68391983715911	0.947315503017153	36.795206550184	0.526597044463174	1.17916778895295	0.237769020325345	0.273195981837745	0.870324002300146	-5.081700747856	0.38968029904862	0.69127673207285	108.992323588059	2.49662488411791	1.13617300307667	0.184182528220621	0.124111112737599	1.48401318913341	-4.93140802514538	0.146294786807479	0.467728718495661	93.7105632779515	1.69426646213287	1.05006143207256	0.0704737327998516	0.112536691418125	0.626228938418043	-5.27250515941219	0.532273351181054	0.921222681632973	4	-1	1	1	1	1	0.340609626352514	0.623247816978555
ENSG00000236939.2	BAALC-AS2	NA	NA	NA	NA	NA	NA	NA	NA	NA	28.1561740816228	0.234362106914828	1.07200417696004	0.10031052712758	0.235978982702187	0.425082462763963	-5.29465683041644	0.673214574766204	0.860048823246226	NA	NA	NA	NA	NA	NA	NA	NA	NA	13.7753035503676	-1.15098885545775	0.885940134712669	-0.174718879483053	0.156596814806085	-1.11572435045636	-4.65035548506051	0.26661802838663	0.814489171192425	2	NA	1	NA	-1	-1	0.408163631318893	0.670859720497801
ENSG00000236948.2	AL365255.1	25.592946157164	-1.80518272687872	1.0676824017049	0.0944825593592942	0.344695057869946	0.274104769424755	-5.02799435020602	0.785910229517686	0.967364273324376	11.5600017191093	-1.14337439316121	1.74235229993068	0.801036363302306	0.31587666112669	2.535915000637	-3.18440245598037	0.015524412265799	0.194534301849209	NA	NA	NA	NA	NA	NA	NA	NA	NA	12.8878185165019	-1.25635644073461	0.875531897340516	-0.191768355067245	0.149658092978371	-1.28137644447307	-4.54144738904728	0.202364243902456	0.77884193845462	3	1	1	NA	-1	1	0.340281507329812	0.623027943364723
ENSG00000236963.6	LINC01141	49.0181361740533	-0.779007638400868	0.903559434709496	-0.146308592479876	0.310173026609089	-0.471699922070493	-5.09939776498395	0.640603740117893	0.939380862958584	18.8252176270701	-0.825464625356402	3.07487893158212	1.6205296077707	0.577600702047145	2.80562264212489	-2.7767589392311	0.00792787890557831	0.155410244211283	19.3248036562574	-0.0732638399550592	0.709049405366864	-0.496041939362649	0.218366468432234	-2.27160306673452	-3.44832065623712	0.0290324189463375	0.246076988490855	35.5666597978175	0.231319914861566	0.972014095515847	-0.0409508598800053	0.149028714939192	-0.274785029829415	-5.13820755645748	0.783921800928469	0.969363599373716	4	-1	1	-1	-1	-1	0.27356271466015	0.566285244540086
ENSG00000236977.1	ANKRD44-IT1	17.1046711814298	-2.21445931970847	0.721070453088868	-0.471787868214303	0.398537136982598	-1.18379901001523	-4.59601736434496	0.245923667153771	0.807104468831605	NA	NA	NA	NA	NA	NA	NA	NA	NA	15.0146874988819	-0.356005331167589	0.842681234018669	-0.246941097255778	0.185800784928075	-1.32906379998002	-4.72587041015295	0.19198370389261	0.523457544964169	12.158461880619	-1.26666830153309	1.15821561475166	0.211903852098246	0.155400825461583	1.36359540863978	-4.48254782798442	0.17507417268572	0.759290152924047	3	-1	NA	-1	1	1	0.48969151717786	0.726709009247628
ENSG00000237004.4	ZNRF2P1	118.324807044039	0.921468377138197	1.02806324423263	0.039929018747954	0.225158909716988	0.177337058516327	-5.45648178129251	0.860453038669809	0.979964382318976	74.3269693029873	1.67505467477062	1.07312605700685	0.10181955525272	0.161742203910283	0.629517545768072	-5.46949067100997	0.532840672089931	0.788140738353442	16.8398050277445	-0.148239597352967	0.987358878992973	-0.0183535331669372	0.155307826252515	-0.118175198312905	-5.48483385369202	0.90656956751748	0.968555817339445	19.3117878380114	-0.585330239475745	0.922498283841879	-0.116381867611471	0.104307612308294	-1.11575622369238	-4.68551372918345	0.266604432403059	0.814489171192425	4	1	1	-1	-1	-1	0.682910877064534	0.853129214771445
ENSG00000237036.4	ZEB1-AS1	98.8979454874651	0.521479327996367	1.30250435141781	0.381288192279917	0.170655280628462	2.23425956041776	-3.52428637686209	0.0331832864661128	0.582775183448242	79.4981051966925	1.68513949335567	1.12003624614086	0.163545420927104	0.271412213447367	0.60257207606768	-5.51664746690908	0.550433034755732	0.796899791765429	61.2454545296796	1.65916355780127	1.08374186781694	0.116021167791571	0.167426564291279	0.692967500603572	-5.56278972125992	0.492667064840869	0.770966931106538	77.3547658802487	1.45208294937588	1.10778692283258	0.147680413034398	0.0889346794802017	1.66054922441447	-4.28822084031956	0.0992372590030667	0.692359636076037	4	1	1	1	1	1	0.0233200853105108	0.202872977711125
ENSG00000237037.9	NDUFA6-DT	850.394075803385	3.83373781600428	1.05148024385215	0.0724217436842527	0.109573439892489	0.660942503542022	-5.95064112228686	0.513767070017301	0.912759213494064	486.50147628212	4.37001881472116	0.909518556349021	-0.136825022288654	0.0983763403680897	-1.39083261053118	-5.22992209801537	0.172503792377768	0.488458173571929	374.99098422905	4.3177768418503	0.977979722163565	-0.0321235428359802	0.06030735473349	-0.532663768423278	-6.18574129691523	0.597458539236091	0.830498083864636	498.063994670461	4.16566319501516	1.01699611307328	0.0243141652715045	0.0477845775417862	0.508828716759973	-5.807163897765	0.611743058321457	0.938458155161882	4	1	-1	-1	1	-1	0.992594230537362	1
ENSG00000237065.2	NANOGP4	23.8139275598748	-1.7344461864922	0.993938722402974	-0.00877118435777749	0.363154533500336	-0.024152760185133	-4.98326160287006	0.980893045552391	0.997127716913684	NA	NA	NA	NA	NA	NA	NA	NA	NA	13.2510425651228	-0.512920953278611	0.788882479224574	-0.34211769866392	0.153788490300399	-2.2245988499897	-3.51795724902635	0.0323047864692856	0.256644246585181	15.4326774192988	-0.994766827957754	0.988733306596968	-0.0163466630193303	0.151209895077575	-0.108105775822038	-5.0222011500311	0.914080060379573	0.985576856521483	3	-1	NA	-1	-1	-1	0.254008956425972	0.54916867537104
ENSG00000237094.12	AL732372.2	195.773554210176	1.63638639212555	1.09904865855946	0.13625526063512	0.198267644507187	0.68722892720996	-5.44996240158278	0.497294473672275	0.907024835603679	22.1210290458148	-0.228104394789853	1.25614518252542	0.329003217418117	0.350735764982533	0.938037264133873	-4.96906810210555	0.354249207119256	0.665416250443468	225.585649192899	3.57126734313415	0.997230908407024	-0.00400049613888587	0.0885109032812715	-0.0451977777943699	-6.19172865418469	0.964193293499428	0.988496360600343	241.720090635661	3.0979699880451	1.05250622182568	0.0738287617197149	0.0607356698398399	1.21557499759864	-5.05855433169819	0.226370864225834	0.792985582704139	4	1	1	-1	1	1	0.26420399404314	0.558897861163249
ENSG00000237135.1	DDX10P1	64.4574977160188	-0.0653367555156199	1.16323232805309	0.218139269688045	0.227466758936318	0.958994055694595	-4.92846064059975	0.345339247752902	0.850145062134874	NA	NA	NA	NA	NA	NA	NA	NA	NA	35.0166354677121	0.894866944095108	1.1502351482914	0.201928828643139	0.115219884242801	1.75255191384864	-4.32812036367371	0.0879823013825846	0.381713948461663	25.8733922730609	-0.116841452198189	1.07447962505788	0.103638125756252	0.105287398293591	0.984335518171515	-4.81219029466861	0.326796544036269	0.845466941181681	3	1	NA	1	1	1	0.102132176663053	0.373988785462894
ENSG00000237149.5	ZNF503-AS2	56.8240326015745	-0.246791910120856	0.951436979672698	-0.0718199950088861	0.300581824097724	-0.238936586483473	-5.22818625608908	0.81280334143959	0.971635923535126	60.4723514048377	1.3716804116194	0.94268535710962	-0.085151776250597	0.139624753415881	-0.609861605248228	-5.4439229508513	0.545644562443491	0.795037370950705	NA	NA	NA	NA	NA	NA	NA	NA	NA	19.2739703062094	-0.590379638918615	0.860840246774503	-0.216182565244869	0.148233948812377	-1.45838768363715	-4.41717999043977	0.14716862178405	0.734834336950674	3	-1	-1	NA	-1	-1	0.219897411571011	0.518112330334605
ENSG00000237161.4	AC068446.1	170.794488052453	1.29877444752476	1.34306512123516	0.425529258455083	0.248258899891675	1.71405439499151	-4.33938122818359	0.0969862732674051	0.694484983143455	NA	NA	NA	NA	NA	NA	NA	NA	NA	94.0965256954715	2.24861595318012	0.832330919119294	-0.264770864052155	0.187874606553899	-1.40929564089969	-4.99513655228572	0.167116986612785	0.492833968366594	86.3501966450982	1.55582288411607	1.14234320315459	0.1919961560446	0.120136203900431	1.5981540102909	-4.38600583297344	0.112459800675161	0.707483651732944	3	1	NA	-1	1	1	0.0809721815627644	0.339816016923875
ENSG00000237166.1	LINC01792	20.3660840614313	-2.19713356502589	1.03227544238153	0.0458279769014188	0.442915314105292	0.103468937383647	-4.93542455312999	0.918289495371476	0.987431626342314	9.14367343283917	-1.71947352877963	1.06105470066791	0.0854990335835912	0.502464045619349	0.170159505598462	-5.08390990767494	0.865802664720668	0.95090295194639	32.4493006664867	0.66942432317525	1.01718434881566	0.0245811688908143	0.199130630090793	0.123442430125423	-5.62214075217494	0.902426455828974	0.967219668041843	41.307329862837	0.196953379888632	1.03345719975245	0.0474786413192447	0.153713551314908	0.308877395083904	-5.15108075355828	0.757913992660806	0.962962041838032	4	1	1	1	1	1	1	1
ENSG00000237172.4	B3GNT9	210.865910849014	1.63217748543798	1.01073315755851	0.0154021633333112	0.147529526720094	0.104400547305581	-5.64190762173069	0.917556539510284	0.987431626342314	172.563592847062	2.85243718325947	1.0940195010392	0.129638454585496	0.179499622496479	0.722221321596587	-5.6588020079618	0.474654265100888	0.751337153300401	60.8243108240219	1.68555262918603	1.07792396632292	0.108255418092734	0.101530230906392	1.06623827333301	-5.27623064873672	0.293240291749478	0.624810028776765	92.3171606063393	1.65356970333404	1.09508532096347	0.131043278352062	0.0673543792920454	1.94557918474558	-3.90092304534301	0.0538841835480297	0.629333624242275	4	1	1	1	1	1	0.0710979566374113	0.322702514114429
ENSG00000237187.8	NR2F1-AS1	2221.85479563334	5.17797137804892	1.09978443162837	0.137220769297049	0.0561381023759116	2.44434285252807	-3.67162223734412	0.0206989215347728	0.548348708232486	1021.3400582301	5.46651206599415	0.941851371742909	-0.0864286806620123	0.0752969863707158	-1.14783718217474	-5.64074060657756	0.258331614577576	0.582424666161162	1416.11565872255	6.23176982045108	1.05577953100739	0.0783086010507174	0.0512237651295963	1.52875527311583	-5.45642025244922	0.134849947229294	0.45408692818575	1523.08627180231	5.78637803271241	1.02902238341902	0.0412743642497687	0.0258038659397166	1.5995418805149	-4.96840336712303	0.112151113495999	0.706634029282001	4	1	-1	1	1	1	0.0144393208418588	0.167746514612531
ENSG00000237188.5	AC242426.2	317.304013348619	2.26007848815009	0.958712785560611	-0.0608294224065177	0.264810779472165	-0.229709011573343	-5.79197677513241	0.819899766853694	0.972605131681018	18.8357104372796	-0.571279496340382	1.00583296844324	0.00839074688691906	0.452700325212788	0.0185348815090315	-5.24097218937002	0.98531076875506	0.994611278325608	35.965747361117	0.808033927591658	1.12776725608008	0.173469361047905	0.245681349466445	0.706074602018568	-5.41630682366834	0.484574499595219	0.766466191226046	53.4749515611914	0.795496949746976	0.962500161324375	-0.0551413123827406	0.166311205867904	-0.33155500313393	-5.22847646041934	0.740764321520415	0.958358703429155	4	-1	1	1	-1	-1	1	1
ENSG00000237190.4	CDKN2AIPNL	814.529404859926	3.70372916094273	1.02763402789099	0.0393265678861893	0.0725243972996924	0.542252943153463	-5.98935351904009	0.591708471959308	0.931520292289772	839.117276122278	5.1780548183242	0.94053696355665	-0.0884434514132484	0.0728719133210349	-1.21368367293464	-5.54425930042251	0.232484410901087	0.558076634831569	329.715925393813	4.11416381451548	1.04745654114206	0.0668903879060281	0.0783770877105861	0.853443140845273	-5.92018926661391	0.398917899364902	0.708785544957401	440.107105002703	3.97293953098104	1.02024695545999	0.0289184054263647	0.0321832026269724	0.89855586349037	-5.50120453720852	0.37056646513534	0.863438801625407	4	1	-1	1	1	1	0.509584579448779	0.73947503213307
ENSG00000237238.3	BMS1P10	111.054455213394	0.449600186505155	1.36225002625968	0.445991518724837	0.389441157752219	1.14520899973443	-4.86620715348361	0.261308865365386	0.816287989487899	15.9137927679328	-0.823293291031499	0.933938273887326	-0.0986008928104628	0.435712674900485	-0.226297967652612	-5.22429280763097	0.822203033347116	0.932768776499843	38.2075042169371	0.887904902975349	1.11549392681756	0.157682659010979	0.248153349136209	0.635424263101234	-5.47397089456766	0.529071442037341	0.79128646456177	36.7907719213787	0.068080724885633	1.3876258277077	0.472618598690983	0.247727138200974	1.90781923257662	-3.94156185795856	0.0586412380337273	0.64361376654428	4	1	-1	1	1	1	0.0811117726759892	0.340046810021283
ENSG00000237248.5	LINC00987	169.28065036364	1.20524721986597	1.14543442032454	0.195894862238472	0.271406983962446	0.721775318300495	-5.31644998544929	0.476102804451903	0.898389110189288	30.33982449115	0.138921159085796	1.36535534965728	0.449276478229031	0.361385043170302	1.2432071739541	-4.75530448613718	0.221535618141478	0.545258755684333	58.9576658542882	1.60040511984931	0.903060456754251	-0.147105520536797	0.167999942556631	-0.875628397832399	-5.4359169655493	0.38689443754868	0.699149141407427	69.8811287984807	1.21485899904755	0.984318769088112	-0.0228024905951762	0.147831181780566	-0.154246826146755	-5.31363969317232	0.877656622094927	0.981569297250145	4	1	1	-1	-1	1	0.835452473300469	0.949283345114927
ENSG00000237250.3	AL359924.1	55.3929946975147	-1.15506637639952	0.830185616504226	-0.268494158341872	0.305147856690932	-0.879882170084567	-4.928257732085	0.386019518017858	0.867668211262224	16.8569995975147	-0.715160200879543	0.988557803263612	-0.0166027687471054	0.358438620890539	-0.0463196982118052	-5.21532443853374	0.963302111338613	0.987838263846033	16.9861174552357	-0.26353746292773	0.710117277123627	-0.493870786956719	0.222744616707775	-2.21720638754938	-3.53392984941625	0.0328483613342358	0.257712644419558	28.9411136842275	-0.215583917564141	0.827767846573926	-0.272701884600461	0.168731773440849	-1.61618573099429	-4.2752102355256	0.108501654734742	0.703657169437208	4	-1	-1	-1	-1	-1	0.0303084762693248	0.225526816798229
ENSG00000237260.1	PPIAP67	29.5125562332428	-1.24649937268911	0.95201553499752	-0.0709429792522322	0.27630336305194	-0.256757567003975	-5.10590354693017	0.799144351478825	0.968984311661195	NA	NA	NA	NA	NA	NA	NA	NA	NA	10.8042867863056	-0.802393740827666	0.91729093654746	-0.124548709873985	0.198100048725085	-0.628716200099622	-5.23405495510424	0.533406264059905	0.794193691439589	NA	NA	NA	NA	NA	NA	NA	NA	NA	2	-1	NA	-1	NA	-1	0.69557737711173	0.860197216976728
ENSG00000237268.2	AC092447.7	32.854307366614	-1.97954098873498	0.849290793404432	-0.23566948413338	0.566858676061926	-0.415746453367566	-4.97110536189946	0.680597841700266	0.94614066841115	NA	NA	NA	NA	NA	NA	NA	NA	NA	NA	NA	NA	NA	NA	NA	NA	NA	NA	20.2123545194253	-1.00992250164187	0.885052880492536	-0.176164438397738	0.289635579298795	-0.608227893908028	-4.90517561789993	0.544107711906118	0.924035887950298	2	-1	NA	NA	-1	-1	0.614137887543702	0.809344394264106
ENSG00000237289.9	CKMT1B	4023.16701504436	5.96582180567115	0.918760578070462	-0.122239139610786	0.0919152658505723	-1.32991117938463	-5.65407009502378	0.193717208738517	0.781635500558243	1357.02397665056	5.8190085387836	0.823702903525236	-0.279804020706585	0.154497101607037	-1.81106323546616	-4.74091265483588	0.0781762548545679	0.356535241186459	1122.60508763903	5.89690326483699	0.974123128770633	-0.0378239549825472	0.0720930133784149	-0.524654931317823	-6.42478962207444	0.602959898765348	0.834820722378274	1610.34373181216	5.84080439815909	0.950444536847913	-0.0733256539673483	0.0615297221878386	-1.19171111716544	-5.51731964867002	0.235566384276107	0.797397737812203	4	-1	-1	-1	-1	-1	0.0553342850409302	0.289009475247561
ENSG00000237296.9	SMG1P1	5441.54410150236	6.43238720115447	1.04864558602291	0.0685271682086352	0.0848300475434484	0.807817161407776	-6.25799374637069	0.425648098676636	0.884335025912589	61.3032431509479	1.26215970609521	1.26073077064235	0.33426022068648	0.327217691550557	1.02152245834433	-5.10732677071364	0.313575328878912	0.633191942691096	3344.07976596795	7.44612640302823	0.888972635201202	-0.169789084906723	0.125750795105197	-1.35020287358569	-5.81551607676447	0.185171873338488	0.514486905875079	3582.26277801399	6.96399326106855	1.04294070187331	0.0606571333655542	0.0789792857328906	0.768013192353976	-6.05161466538681	0.443885521860935	0.89995579658932	4	1	1	-1	1	1	0.457041222156167	0.704850712315427
ENSG00000237298.9	TTN-AS1	961.513994123869	3.98619629650779	1.11707188511411	0.159722028221127	0.108212294151029	1.47600630292716	-5.13337358440149	0.150514526664259	0.741785166103619	27.6869158157268	0.137443981693299	1.39443974512296	0.479685595685397	0.311899027311295	1.53795156022285	-4.43428868099022	0.132486315614742	0.440987621852375	703.971928203974	5.21628866376696	1.02533475455864	0.0360950023119558	0.0797366172628787	0.452677873115139	-6.36671310544511	0.653430126997526	0.861339712860375	673.084890259969	4.60082027410579	0.960379138457555	-0.0583240294809579	0.0521677765892845	-1.11800872673071	-5.4259924193788	0.265644817047814	0.814489171192425	4	1	1	1	-1	1	0.496431935689041	0.730883381692062
ENSG00000237310.1	AC008267.5	66.6708364627281	-0.0284770174041008	1.0072030093408	0.0103544986883932	0.242763823248618	0.0426525606238663	-5.31841265398033	0.966265261862212	0.995935771855698	57.7980213296766	1.30989115835703	1.17785754063389	0.236165058820791	0.208669338756353	1.13176693915987	-5.0240291892382	0.264943483128284	0.589534481854007	22.7133848718789	0.262623715676537	0.960090783609386	-0.058757265229996	0.155533969604436	-0.37777769949183	-5.48710062009444	0.707759349056334	0.886164741615046	31.6965190349714	0.160588517785678	0.989398391961641	-0.0153765401561906	0.0926426348320071	-0.165976930428129	-5.13490306139525	0.868435434113197	0.980605838750944	4	1	1	-1	-1	1	1	1
ENSG00000237321.1	AL354936.1	36.8772765640396	-0.988587697620806	0.586157114519246	-0.77064067604739	0.340780886432306	-2.26139641842992	-3.5863111140383	0.0312570713481961	0.573878528534919	NA	NA	NA	NA	NA	NA	NA	NA	NA	48.3188594110759	1.34142544479318	0.71876486506607	-0.476408206676434	0.118414925212838	-4.02321080573368	0.329804312799636	0.000273088566560863	0.0489653369901452	43.0146965068946	0.545018117598753	0.966737624649837	-0.0488037036119506	0.0873482599889149	-0.55872553864432	-5.13102409412734	0.577319413096371	0.933139436828009	3	-1	NA	-1	-1	-1	0.000508840074491245	0.0409783430509911
ENSG00000237352.3	LINC01358	35.2059033478415	-2.15537790217402	0.551150595671503	-0.859481522110282	0.554641954682024	-1.54961505319774	-4.34808907300726	0.131873600281653	0.72752235550812	NA	NA	NA	NA	NA	NA	NA	NA	NA	NA	NA	NA	NA	NA	NA	NA	NA	NA	14.2912306291049	-1.26741994738259	0.785556557838818	-0.348212945687195	0.233320377587593	-1.49242406208806	-4.38519486486992	0.138034123097526	0.72672608263988	2	-1	NA	NA	-1	-1	0.0680478401123131	0.315994799116744
ENSG00000237356.6	AL365295.1	19.1345545834544	-1.97873532437134	0.968864626094101	-0.0456329946818601	0.360476803735379	-0.126590654957534	-4.96431523067612	0.900121424760405	0.985885593049873	NA	NA	NA	NA	NA	NA	NA	NA	NA	NA	NA	NA	NA	NA	NA	NA	NA	NA	11.0871004346335	-1.42968268329158	1.12379325274086	0.168376643494012	0.20191858666119	0.833883825546676	-4.78081757200815	0.405890726096333	0.880535810399365	2	-1	NA	NA	1	1	0.570884752143983	0.781131693242303
ENSG00000237357.2	BX088651.4	27.3374747239173	-1.99272628083031	0.66287879199249	-0.593182998573029	0.417122026029901	-1.42208505318898	-4.44836448940994	0.165466550045649	0.760099349076609	7.89112066538625	-1.75581564493189	0.769077580226518	-0.378798958387237	0.445091183307139	-0.851059226949105	-4.87189464986974	0.400157558956133	0.698116489249317	21.5217741953981	0.0818754130557316	0.778024718770732	-0.362112102810291	0.267457392836923	-1.35390575287288	-4.75425144261942	0.183998049150882	0.512758680156572	26.0182917656655	-0.226965529456172	1.00160680718821	0.00231627235850447	0.185406008808791	0.0124929735200397	-5.1001249073086	0.990051644401346	0.997864904278244	4	-1	-1	-1	1	-1	0.263169580058816	0.557711985891659
ENSG00000237359.1	AL354977.2	17.7788168770572	-2.12913314327218	0.860841242549333	-0.216180896411909	0.396597955361226	-0.545088277661463	-4.87557507198452	0.589781625096745	0.931197479040385	NA	NA	NA	NA	NA	NA	NA	NA	NA	15.5488092359059	-0.400371161856952	1.20266479628792	0.266234594201211	0.300467632321662	0.886067468046599	-5.13469176625214	0.381317357392566	0.69473252271588	11.3094823382425	-1.38490469442834	1.32997726420747	0.411401583248653	0.150658232182178	2.7306943489897	-3.04533982414257	0.00720631302092799	0.392930487468721	3	-1	NA	1	1	1	0.0169254510292705	0.178565729546603
ENSG00000237406.1	NDUFA9P1	78.0691627445132	0.218810075029972	0.822920392426939	-0.281175220748163	0.184902991720439	-1.5206634469889	-4.4499679111879	0.13896839493482	0.733148165195043	NA	NA	NA	NA	NA	NA	NA	NA	NA	61.5649936320392	1.70892304185474	0.875905464792184	-0.191152924644457	0.0952217965736102	-2.00744925555661	-4.0228582760621	0.0520648319057495	0.307696835792384	51.7412364495043	0.850304800177666	0.958017412260859	-0.0618762172619164	0.0771041193253345	-0.802502094613581	-5.0438846752665	0.42374127741455	0.888789584839898	3	-1	NA	-1	-1	-1	0.0536451429357832	0.285908269086017
ENSG00000237412.6	PRSS56	25.2950021565557	-1.71217995922495	1.02328993531679	0.0332149710656138	0.360755665546092	0.0920705459062847	-5.06390803643935	0.927263038594822	0.989591245342411	38.4231398752332	0.596907132354847	0.726738926919832	-0.460490910224575	0.293773828704053	-1.56750147641121	-4.45598762140016	0.125428031282964	0.432698287677444	NA	NA	NA	NA	NA	NA	NA	NA	NA	NA	NA	NA	NA	NA	NA	NA	NA	NA	2	1	-1	NA	NA	-1	0.306231593010889	0.594174403986799
ENSG00000237438.7	CECR7	418.491142265382	2.65489905947596	1.06688673200144	0.0934070179112269	0.1529947660593	0.610524270320612	-5.71232311886135	0.54617969424287	0.92022293014647	99.7045564987502	1.98290752580745	1.09501132027112	0.130945784542965	0.284372537995924	0.460472679485112	-5.62182861714166	0.647845621172955	0.846515927595326	107.246110658949	2.46722778395512	0.865255942596709	-0.208801150001567	0.146714570210566	-1.42317937272279	-5.00906528958451	0.163081445221435	0.487214065571289	149.729016598894	2.40451064678418	0.989369283635137	-0.0154189851979372	0.0860492553262778	-0.179187898134297	-5.54616848004406	0.858071819064174	0.978562624922248	4	1	1	-1	-1	-1	0.84054344028646	0.952590620439679
ENSG00000237440.9	AC008554.1	1600.87895959076	4.70338085727148	1.06321649775268	0.0884353959582168	0.0867437962570105	1.01950110295144	-5.81591807597836	0.316235797209929	0.839818204375232	291.251689823373	3.53289937762763	1.27354648803758	0.348851623009969	0.253142170536073	1.37808577002881	-5.11355717799129	0.176373596952556	0.49331257310142	1209.30405080389	5.99557480819543	1.05669607815037	0.0795604953638696	0.0715058129803139	1.11264374248529	-5.9587590263031	0.27305503550967	0.607288064378435	1412.12316397115	5.64480708641616	1.02238849969476	0.0319435133785141	0.0522698898716142	0.611126471798086	-5.99137916271026	0.542193204335183	0.923965291186858	4	1	1	1	1	1	0.165672114601847	0.4571849731248
ENSG00000237441.10	RGL2	556.720018104239	3.23696757792146	0.918308360667226	-0.122949414336435	0.097931908266771	-1.25545816999211	-5.27391675396738	0.21914495502513	0.797205830913164	418.287387853582	4.16598699888621	1.29483872643219	0.372772419868994	0.146637966416022	2.54212758796323	-3.23849577094698	0.0152919630038752	0.19388262491559	296.492913029903	3.97145666512825	0.883018761386208	-0.179484003931744	0.0615823139254202	-2.9145381602437	-2.48884188102435	0.00602047906541306	0.135279881913977	543.609283405038	4.27411431169518	0.966352790799423	-0.0493781184354435	0.0495293891963359	-0.996945838352805	-5.47115005083203	0.320660610176331	0.841663511928346	4	-1	1	-1	-1	-1	0.024199406639143	0.20591010780419
ENSG00000237457.6	LINC01351	69.447632613962	-0.103020354089793	0.691067418526104	-0.533101632278597	0.251113115130845	-2.12295415952615	-3.69230906109652	0.0422473582994609	0.612198294005524	22.3206869934211	-0.0941284090638784	1.15966923498916	0.213713373380673	0.239848393309876	0.891035251191209	-5.02354886694327	0.378611919867899	0.684130133121008	34.1133760327793	0.818675968450181	0.995122327887836	-0.00705421145271983	0.142363673753797	-0.0495506421456878	-5.63354944732546	0.960747625818577	0.987283637751046	36.5354452930085	0.344057951701828	0.994262554393233	-0.00830122106380735	0.0808463403565929	-0.102678996070728	-5.18259152248779	0.918377481646297	0.986598662279843	4	-1	1	-1	-1	-1	0.421521302226034	0.680947573409866
ENSG00000237461.1	AL359710.1	17.3424765068179	-2.09605554825983	1.66221691342324	0.733108660989335	0.432463731645353	1.69519108157382	-4.24059554664887	0.100548175185226	0.696347694640509	NA	NA	NA	NA	NA	NA	NA	NA	NA	16.3423580196971	-0.201231449828685	1.06117010245487	0.0856559345732224	0.137853523267986	0.621354699848391	-5.31682085868572	0.538184766724386	0.796981730297344	12.3789025609804	-1.19192388491803	1.15499361294323	0.207884873632151	0.135709667692469	1.5318354039687	-4.35251860899728	0.128016286121444	0.720542283277345	3	1	NA	1	1	1	0.058171587140042	0.295884983090946
ENSG00000237476.1	LINC01637	34.7659705083263	-0.890866047897547	1.13502171221545	0.182719895583105	0.29919905487474	0.610696767272879	-5.01689265837917	0.546067007617483	0.92022293014647	36.9029089385597	0.689043903017957	0.964505909241011	-0.0521380176222259	0.176799732686965	-0.294898735591073	-5.43827910740823	0.769703532038587	0.908119591455948	NA	NA	NA	NA	NA	NA	NA	NA	NA	11.4260685551139	-1.25444492692585	0.893597873844127	-0.162302341696151	0.128396358267547	-1.26407278123848	-4.55113108355182	0.208487417724241	0.782992272637079	3	1	-1	NA	-1	-1	0.421837988226201	0.680947573409866
ENSG00000237478.2	AL390023.1	13.399146780016	-2.91036126726696	1.07909154112057	0.109817256224294	0.540144252847686	0.203310977845877	-4.88574358794036	0.84028485054629	0.975105231955071	NA	NA	NA	NA	NA	NA	NA	NA	NA	14.5269864438445	-0.383217022037161	0.95338451959112	-0.0688698947896533	0.156770663750607	-0.439303458580826	-5.37061258180259	0.663002686563374	0.864931066637922	12.242941612241	-1.26828768083899	1.06487198698334	0.0906800080617338	0.146242941371485	0.620064170012755	-4.8835707614275	0.536311343024931	0.921376897971813	3	1	NA	-1	1	1	0.851816203267816	0.959092552004289
ENSG00000237489.5	C10orf143	79.1856147485405	0.370676360133555	1.05795797914303	0.0812823264255698	0.177531820622347	0.457846520925828	-5.30900754237628	0.650410033368765	0.94132930789726	48.6466041239926	1.07379826960031	1.11932685944667	0.162631385416332	0.155355573286152	1.04683328686753	-5.07964560145586	0.301900997093912	0.623519705176583	41.6304009602821	1.11812890944679	0.861193514543831	-0.215590639955698	0.158499993951683	-1.36019336392794	-4.87749748034389	0.182018007541654	0.510501345330121	49.6008708936996	0.80949025474561	1.08887643040206	0.122840241142689	0.0783457493394982	1.56792477164755	-4.35786071453755	0.119352939248391	0.712829838678924	4	1	1	-1	1	1	0.198578237387696	0.495054736175707
ENSG00000237491.9	AL669831.5	145.406511978554	1.21137007142416	0.962676404121673	-0.0548771655871396	0.161053184581559	-0.340739400650282	-5.50817737378634	0.735709316925365	0.956519446442938	15.5526605127771	-0.812804974902049	1.57945701187889	0.659428671752012	0.4244197743671	1.5537180677676	-4.36442581590962	0.128681476428328	0.436973513444479	97.460967997641	2.35012765551222	1.04558613086853	0.0643119098076804	0.109706946152497	0.586215477352586	-5.76872319587632	0.561298460331432	0.810089297958415	85.9383058097179	1.60288373517288	1.0676947433913	0.0944992358417719	0.0723172900606731	1.30673087670305	-4.72619617217608	0.193633166383127	0.772737816912379	4	-1	1	1	1	1	0.161708023739344	0.452647334416899
ENSG00000237492.1	OR2L9P	14.7720335595882	-2.46658313730116	1.69427592745855	0.76066884914415	0.355095164511032	2.1421549070982	-3.88418555036735	0.0405414238753599	0.610216858240715	NA	NA	NA	NA	NA	NA	NA	NA	NA	21.0335417535294	-0.073555035976744	1.0142189629288	0.0203691539478478	0.352396322003452	0.0578018346844387	-5.50001576718182	0.954218244284292	0.985426673145231	18.8514533900882	-0.776609889539614	0.989145786100163	-0.0157449253857697	0.19392172663403	-0.0811921678868072	-5.05100448013981	0.935415193790787	0.99070662817794	3	1	NA	1	-1	1	0.315781546708622	0.603105639024676
ENSG00000237505.7	PKN2-AS1	102.767804575352	0.457104649318429	1.03752374672064	0.0531443570706895	0.272775437224684	0.194828235311065	-5.39696032289911	0.846860111241517	0.976599213594343	20.3127199218121	-0.385936194302532	1.00700837767544	0.0100756857086854	0.38378402855149	0.0262535305252641	-5.24351442385898	0.979194829564678	0.992669489299004	59.6661312792899	1.65299537626391	1.11147003569579	0.152469055035353	0.111664414891843	1.36542205664207	-4.94580261328201	0.180383995383354	0.50884309588922	73.0170692078554	1.33803632967732	0.981820759893355	-0.0264684231125592	0.109174302048953	-0.242441880697263	-5.33120118630619	0.808823524682121	0.972913327144277	4	1	1	1	-1	1	0.879643610583965	0.976960504283628
ENSG00000237515.9	SHISA9	4240.53096001829	6.07722395625738	0.988405366417818	-0.0168252512751415	0.0650334198734647	-0.258716999780703	-6.50457539013096	0.79764638288593	0.968577059552131	1044.21569909613	5.413136040835	0.848127246703909	-0.237647362626415	0.150634735702371	-1.57763985523211	-5.07429772456481	0.123077788918345	0.430211637569033	760.174603133355	5.31945341027503	0.952493396137916	-0.070219004792801	0.0910390651256306	-0.771306303463258	-6.19908840202434	0.445434870760315	0.73980955522593	1187.62764666818	5.41751304690716	1.01129326366688	0.0162014232411942	0.0488467951266268	0.331678326064071	-6.09608981501135	0.740671406501567	0.958358703429155	4	-1	-1	-1	1	-1	0.58759762385041	0.791320017288693
ENSG00000237517.9	DGCR5	4108.86846125307	5.98486770088711	1.06906949960972	0.0963556449041284	0.12895704155209	0.747191807011232	-6.24629405320961	0.460849471498547	0.895182386081706	1997.08329727443	6.38290979175293	0.71950520850653	-0.474922964197893	0.162666040344855	-2.91961962798779	-2.51548397649815	0.00590829377827647	0.145205352292182	1212.54893681654	5.9923984804119	0.903521003155073	-0.146369956669125	0.0971886418603394	-1.50603973743618	-5.46601744089433	0.140567214223816	0.462084889504699	1508.96336846264	5.74770342169767	0.972901247707437	-0.0396347201718724	0.0588572282810164	-0.673404462449958	-5.96850486358988	0.501896925166179	0.914602865206004	4	1	-1	-1	-1	-1	0.0289521848991021	0.221511272718065
ENSG00000237522.1	NONOP2	25.4813348167454	-1.81615023230889	1.01745748469133	0.0249685115367677	0.469769931635902	0.0531505101865901	-5.0259725091192	0.957969511292334	0.994447525379271	NA	NA	NA	NA	NA	NA	NA	NA	NA	16.7382523041032	-0.186950310809657	0.830997472145961	-0.267084006493468	0.17937898183833	-1.48893701902146	-4.568458508893	0.144998562087219	0.466200367601815	14.1494591727778	-0.975508612068052	1.05934550551033	0.0831732010312039	0.114084238829076	0.729050760077525	-4.86349775742591	0.467294614175794	0.904406759722291	3	1	NA	-1	1	1	0.849080697189396	0.957578203597038
ENSG00000237548.1	TTLL11-IT1	25.2070210213757	-1.5604484228451	1.01531436886019	0.0219264940848009	0.383635701657263	0.0571544670896918	-5.05177015602093	0.954806690238275	0.99441064544917	NA	NA	NA	NA	NA	NA	NA	NA	NA	28.1421603133307	0.588254710015709	0.86737020842716	-0.20528020309574	0.125729288478483	-1.63271585785576	-4.468608135538	0.111031305077044	0.419850107321074	23.467117788857	-0.297801666962076	1.14240340753917	0.192072187729412	0.094698811027478	2.02824286435529	-3.80850368370784	0.0445981866058221	0.599816456730231	3	1	NA	-1	1	1	0.13568323772983	0.421087355141156
ENSG00000237550.5	RPL9P9	1236.17934101136	3.96496724144178	1.03122041082475	0.0443527241886884	0.452791220830045	0.0979540285860272	-6.16566445850106	0.922629893164158	0.98861495224719	2845.44014070831	6.40027650172525	0.730037907807706	-0.453956715845025	0.778432911006732	-0.583167424483546	-6.15383688339463	0.563283945773412	0.803793622874353	1380.77186452735	5.85330463434012	1.73203325992105	0.79246663414226	0.381483430938189	2.07732910494522	-4.48016071244906	0.0447840686924975	0.28802832521225	1977.90728088589	5.4339003258072	1.03445794784442	0.0488749988282498	0.443122655886474	0.110296772640691	-6.12204578872779	0.912345741013429	0.985445464802977	4	1	-1	1	1	1	0.434758381131318	0.690051170586313
ENSG00000237624.1	OXCT2P1	77.0314305824833	-0.12826466383389	0.992366357026176	-0.011055268740276	0.40865890018407	-0.0270525583446156	-5.29551775361814	0.978599598012804	0.996569206483887	19.7858882678852	-0.541021381742178	0.950892235476383	-0.0726462450247088	0.439729379608287	-0.165206712113306	-5.22137963218956	0.869671835127593	0.952001463617802	15.3333413474813	-0.467671991643919	1.14580214082686	0.196357938429453	0.30904341769413	0.635373307396548	-5.28004959844659	0.529104299696814	0.79128646456177	17.4362558103987	-0.9778817481582	0.79032236721991	-0.339486855869029	0.267767392086498	-1.26784241062244	-4.55620319216679	0.207142031857248	0.781212676753816	4	-1	-1	1	-1	-1	0.539891250238225	0.76018960278928
ENSG00000237631.2	AL161454.1	17.8124658104808	-2.04312814701637	0.543740531826037	-0.879009720521946	0.302781013695614	-2.90312034362107	-3.0781818639658	0.00692014476354864	0.438064530903804	NA	NA	NA	NA	NA	NA	NA	NA	NA	12.1359453272433	-0.628399700605906	0.880787714597827	-0.183133748842028	0.165403790573724	-1.10719197067253	-4.91902124870461	0.275373859446258	0.609354754852728	NA	NA	NA	NA	NA	NA	NA	NA	NA	2	-1	NA	-1	NA	-1	0.0079648074735343	0.133175291683105
ENSG00000237636.2	ANKRD26P3	149.675861644132	0.952824779185925	1.82710181134442	0.869557027303802	0.412049771370186	2.11032037322159	-3.72721247919464	0.0434043725902888	0.612198294005524	NA	NA	NA	NA	NA	NA	NA	NA	NA	81.7214908671071	1.65465630771766	0.979290300601003	-0.0301914994561958	0.45787675082984	-0.0659380486156543	-5.77043973833716	0.947782977051208	0.982807097071329	86.4227169755723	1.22730524553703	0.846868050063613	-0.239790893155516	0.280502387363354	-0.854862218498334	-5.03157812545249	0.394215203145523	0.874324996917464	3	1	NA	-1	-1	1	0.539359484117631	0.759832021366162
ENSG00000237637.1	FRY-AS1	NA	NA	NA	NA	NA	NA	NA	NA	NA	NA	NA	NA	NA	NA	NA	NA	NA	NA	11.2008501815809	-0.791200849059515	1.14366152358104	0.193660137339256	0.231436863454687	0.836773081213023	-5.11016730751857	0.408104753869925	0.715764372091974	11.3866670664555	-1.34239391771269	1.57939621335236	0.65937313657739	0.152014998531063	4.33755315560296	-0.391283951142348	2.88322576776478E-05	0.0945121406673294	2	NA	NA	1	1	1	4.17932923761092E-05	0.0153627723141826
ENSG00000237645.1	AC092967.1	23.78576895733	-1.78504496961578	0.944705088729172	-0.0820640654802566	0.427657880875936	-0.191891858305456	-5.00332319557916	0.849138836567875	0.977229431756147	NA	NA	NA	NA	NA	NA	NA	NA	NA	NA	NA	NA	NA	NA	NA	NA	NA	NA	13.6724132640754	-1.03814660594209	0.966942879362798	-0.0484974276196076	0.124283636854277	-0.390215710186138	-4.96629598348647	0.697021810121442	0.954293926113555	2	-1	NA	NA	-1	-1	0.827774966828692	0.944189630154543
ENSG00000237651.6	C2orf74	694.946746696409	3.46820284298556	0.869964170926207	-0.200972109433455	0.128350083579748	-1.56581206515993	-4.95561288665687	0.12803487058174	0.720746215001464	495.455821242737	4.39049563540581	1.03588017213581	0.0508571255496491	0.123375526179899	0.412214051881668	-6.07822901083983	0.682537913315543	0.864994014867809	356.627562162863	4.21408140287674	1.04145775675931	0.0586043224800081	0.088564100687609	0.661716451982303	-6.08155479085417	0.512262771616328	0.781496892901919	563.528320104392	4.29463186120089	0.981374546195385	-0.0271242420199572	0.0673116710714774	-0.402964918092054	-5.86657839238062	0.687642312364737	0.95168698225575	4	-1	1	1	-1	-1	0.61201323045019	0.808119572250258
ENSG00000237667.6	LINC01115	49.9167910516902	-1.12381372002079	1.68397753910614	0.751872895864946	0.635281887704272	1.18352641625279	-4.66435695496913	0.246029954910388	0.807104468831605	14.4580880431683	-1.54527706714314	0.198659629242453	-2.33162937081122	0.659789077288331	-3.533901137609	-1.60011765425124	0.00110987931738164	0.0991447970606069	29.258425634445	-0.313396721984943	0.754701079914977	-0.406022756300396	0.748361532831033	-0.54254893990131	-5.36088972261121	0.590701243279463	0.826671706406118	39.4370663905758	-0.546193124852737	0.859291355427663	-0.218780713509852	0.467323536791037	-0.468156846993305	-5.02793928605646	0.640463911496624	0.942515839740515	4	1	-1	-1	-1	-1	0.0291741370959535	0.221913171543908
ENSG00000237684.1	RPSAP35	28.451174020753	-1.38164740652525	1.10229630058175	0.140512076832804	0.298260298406903	0.471105532929862	-5.02651614711755	0.64102315034515	0.939539584682958	NA	NA	NA	NA	NA	NA	NA	NA	NA	24.8621588866369	0.27848426541306	1.27612309165326	0.351767494583046	0.209716045071602	1.67735136557121	-4.37335350215581	0.101923060568312	0.404823021379238	16.4503064569004	-0.932525566218824	1.13576184092413	0.183660346339824	0.160868846930026	1.14167752081739	-4.65284576361286	0.255706782455377	0.809520962488124	3	1	NA	1	1	1	0.125208525653472	0.408025528621298
ENSG00000237686.6	AL109615.3	79.0445734720804	0.162688591727704	0.990541708268792	-0.013710371619437	0.238616329374543	-0.0574578095949024	-5.36381191574138	0.954567102588262	0.99441064544917	23.0954273300799	-0.183205369712937	1.05221679666175	0.0734319852815102	0.355911183582367	0.206321095455311	-5.28183805947235	0.837660189153318	0.94037570084831	19.8773643552505	-0.00927365570008661	1.12091700799963	0.164679465851013	0.233083531418617	0.706525531206448	-5.29300621687471	0.484297428014224	0.766466191226046	27.0177878857413	-0.193062503799865	1.0039295907152	0.00565809131260471	0.176021506120807	0.032144318255756	-5.10070636864686	0.974406733442434	0.995587062740006	4	-1	1	1	1	1	1	1
ENSG00000237720.1	AC011995.2	161.195981866104	1.33253494099794	0.900727796946923	-0.150836910410555	0.165550478384726	-0.911123373863176	-5.25322313316452	0.369599786435782	0.861188682373359	15.8431076959186	-0.854283513885915	0.847359104838422	-0.238954591711274	0.376249889891502	-0.635095446221074	-5.05608658491814	0.529236235703027	0.786237276491649	132.451452080991	2.802300575605	1.0741742714426	0.103228071675261	0.104260647793915	0.990096204651489	-5.54600640239757	0.328573030749376	0.655370913696263	176.158310111617	2.63415603062983	0.904035641714586	-0.14554844269906	0.0875974850126907	-1.66155960616876	-4.40454018882971	0.0990339409237071	0.692359636076037	4	-1	-1	1	-1	-1	0.167472199133511	0.458299438931031
ENSG00000237732.9	AC010980.1	108.870528908601	0.7211179660451	1.04745424381627	0.0668872237230532	0.265147563527803	0.252264146172475	-5.43028036348346	0.802582458202151	0.96933749108027	140.245053974257	2.54834784435135	0.851044137803177	-0.232694138371569	0.187188191426128	-1.24310265833943	-5.10886145388917	0.221573688165575	0.545278998219969	20.5647268728637	0.103086565087011	1.14223790129047	0.191863161442678	0.16082609147564	1.19298529039822	-4.91104866970089	0.240486924137473	0.574995359925821	29.3402852540376	0.0408341511547637	0.873430987007286	-0.195234379880106	0.114068587028022	-1.71155254015854	-4.17491793311372	0.0893868232043497	0.691605050662136	4	1	-1	1	-1	-1	0.176666308182965	0.469226835187159
ENSG00000237737.5	DCTN1-AS1	245.518998474727	1.94512942623933	0.866049358533471	-0.207478844436265	0.135087739523883	-1.53588212496208	-4.68849502216015	0.135201320257409	0.732570502669798	164.586003944768	2.77886754276962	0.792647668884475	-0.335248363015136	0.154168675257171	-2.17455564469179	-3.77043095338621	0.0360662267219221	0.265483465837839	131.851660064173	2.80125967052879	0.958630059127675	-0.0609539165886114	0.091559888725098	-0.665727289944849	-5.80920722378573	0.509724341854556	0.779673963423135	175.420984211731	2.65304278179278	1.05713959210953	0.0801658928484944	0.058611682163847	1.36774598320508	-4.79585342087462	0.173774015608789	0.759280523577515	4	-1	-1	-1	1	-1	0.238586673361308	0.535638909073898
ENSG00000237753.1	AC079922.2	74.4422426591398	0.195360866251415	0.9265202982632	-0.110105511637655	0.203417099573275	-0.541279527968065	-5.2190015004297	0.592370689328808	0.931681167558299	61.4354246273402	1.39808716567656	0.972584399927279	-0.0401046436850553	0.18258631287844	-0.219647590516578	-5.58449537528319	0.827341136920322	0.935055130740301	45.8075527006493	1.26164146540758	1.19108076355909	0.252271241275708	0.12925697041251	1.95170318838985	-4.05755561476654	0.0585919001108721	0.322953574024842	61.7400561095685	1.154772821804	0.905004663050649	-0.144002869163658	0.0934768413881901	-1.54051920267228	-4.40984237934862	0.125887799027975	0.719955502707121	4	-1	-1	1	-1	-1	0.316890120631724	0.603663705807389
ENSG00000237757.2	EEF1A1P30	14.2043127864503	-2.50410561954129	0.552087700691719	-0.857030633494357	0.526892480418099	-1.62657594356687	-4.30631917322602	0.114440438444753	0.708218155317671	NA	NA	NA	NA	NA	NA	NA	NA	NA	22.0695254056722	0.198233112212947	0.952171806977675	-0.0707061823716566	0.177694210915505	-0.397909318527421	-5.47857821226832	0.69298899151169	0.879429049381374	14.9030578122694	-0.983940094438182	0.955321803333634	-0.0659413032359991	0.15792506578493	-0.417548049818773	-4.96711859818434	0.676972997463986	0.949040880055309	3	-1	NA	-1	-1	-1	0.324734893079126	0.60957306516536
ENSG00000237765.7	FAM200B	2376.53211770947	5.12481985614134	0.987132466249969	-0.0186843976640094	0.0718278890925238	-0.260127339116725	-6.33496806988136	0.796568675598326	0.96825840615944	651.37962265071	4.80457159772305	1.01645827291823	0.023550991680864	0.114874685494142	0.205014634682634	-6.20035395959837	0.838673413184255	0.940378877110769	950.821301983893	5.64493255754868	0.975698406243044	-0.0354928231829187	0.0629527064561023	-0.563801386484761	-6.3711078434473	0.576298803484902	0.819537401143872	1131.95398333561	5.31477369768245	1.0318276521226	0.0452020151480808	0.0446626369932953	1.01207671985123	-5.62784125672647	0.313399394243376	0.839763000597298	4	-1	1	-1	1	1	0.747078568057669	0.893922281378687
ENSG00000237773.6	AC073332.1	56.9659187252254	-0.445602548501798	0.866644352107894	-0.206488023834043	0.318620336687748	-0.648069191002093	-5.07875889631331	0.521941917174005	0.915319535289451	14.4124236998417	-0.810930950154634	0.793431257909091	-0.333822860068485	0.345154963105278	-0.967168071596477	-4.86311066869061	0.339678513862342	0.65433996089136	20.6555273418193	0.0312657158839027	1.08874630164185	0.122667818147199	0.245593010009211	0.499476015797837	-5.39804073654879	0.62040821824605	0.844799659857951	25.0072343904216	-0.257038151686302	0.976066840450432	-0.034948148856837	0.144592569197721	-0.24170086368026	-5.08570759396542	0.809396458714654	0.97311629989607	4	-1	-1	1	-1	-1	0.76621282794645	0.904888821199397
ENSG00000237788.1	AL162615.1	30.3145345883069	-1.17947059600253	0.674552802394249	-0.567996716545923	0.288425682330529	-1.96930007049446	-3.93837735737912	0.0583532216029066	0.641730390542207	NA	NA	NA	NA	NA	NA	NA	NA	NA	13.7829493053469	-0.469744126725253	1.16569033616246	0.221184589724693	0.188021617043602	1.17637851010185	-4.87375883736481	0.24697438553767	0.582054290885365	12.5709520321391	-1.17728413141664	1.05918777743487	0.0829583792820899	0.132877062421717	0.624324302254678	-4.88764068190155	0.533519244632299	0.921222681632973	3	-1	NA	1	1	1	0.56443492553336	0.776827578810482
ENSG00000237807.3	AC022034.1	36.0587700779263	-0.951084384209671	1.2423005012043	0.31301419059488	0.298870646572097	1.0473232958305	-4.7554620203468	0.303437685816203	0.834920224791539	12.0629666433465	-1.17321920726579	1.13852352656405	0.187164103777212	0.441146392434376	0.424267560580934	-5.0814292060761	0.673803454585728	0.860324908468883	14.4221790856775	-0.415093122118704	0.7649401127684	-0.386581291388016	0.157720331808613	-2.45105552946157	-3.14153014029819	0.01910168066964	0.208478718303438	21.7208169729259	-0.435353720752012	0.95658122274739	-0.0640406227300902	0.124842942227109	-0.512969508629413	-4.99084459681744	0.608851590561887	0.93795196781302	4	1	1	-1	-1	-1	0.233105068272044	0.530104731743844
ENSG00000237818.1	RPS3AP29	42.2110299143333	-0.669368477578309	0.789380473777636	-0.341207261915001	0.255841271631288	-1.33366778447982	-4.5647639926681	0.192497159536882	0.781134862290866	NA	NA	NA	NA	NA	NA	NA	NA	NA	58.5327657272496	1.61520635406552	0.89268226140097	-0.163781336642961	0.128653539665038	-1.2730418227853	-5.05109123326325	0.210962496585045	0.546197978346552	35.7808478450247	0.252883634253897	1.15656271674126	0.209843500888324	0.098474254878239	2.13094784162409	-3.63270735164693	0.0349942130010116	0.569995150634655	3	-1	NA	-1	1	1	0.137116038139638	0.423195983724307
ENSG00000237840.6	FAM21FP	16.3157168783326	-2.47295851625467	1.22329675726879	0.290774427010167	0.514435251868267	0.56523036855302	-4.868901571753	0.576181678981267	0.926456978951123	13.1748298645226	-0.886994212556284	0.805407249459628	-0.312209636866937	0.311943155551028	-1.00085426242303	-4.82743792756936	0.32333479041105	0.639875067245437	12.1131694929974	-0.797979427321596	0.933370150301205	-0.0994787650408676	0.341819063202556	-0.291027551561448	-5.34879715969241	0.772659261444144	0.913011715150531	13.0159150509828	-1.25414908949079	0.893147038296242	-0.163030389912295	0.201043431528207	-0.810921245588773	-4.79851563214138	0.418907239727925	0.887256901891969	4	1	-1	-1	-1	-1	0.554886849259726	0.769748474352704
ENSG00000237854.3	LINC00674	207.115528473312	1.4086925515015	1.00631088846597	0.00907607846232493	0.29762548372298	0.0304949641703822	-5.62215792191102	0.975877245657128	0.995935771855698	24.3500072255163	-0.0874732028736725	0.961868719567184	-0.0560880933595576	0.352150016723307	-0.159273294607359	-5.32661141550084	0.874311348722521	0.953879633414574	62.6982714185952	1.68753068350534	1.19367340357541	0.255408160308752	0.142449892055099	1.79296843699931	-4.35424941306554	0.081175378212615	0.36810746537305	62.9158235242939	1.11149115894754	0.914820131582741	-0.128439980761067	0.103807920323252	-1.23728498134933	-4.72440725691963	0.218232931988847	0.789481144017987	4	1	-1	1	-1	-1	0.596081452336777	0.796598512471876
ENSG00000237861.1	AL513325.1	21.1892523756382	-2.09433042034531	0.93009826620803	-0.104544947826109	0.3783650967878	-0.276307060861752	-4.99051876853377	0.784234661152499	0.96720987303628	NA	NA	NA	NA	NA	NA	NA	NA	NA	19.4096816574969	0.0292209880332514	1.06313854597922	0.0883296181038668	0.157469086111933	0.560933071276478	-5.38164437218618	0.578232514808233	0.820973890052938	15.7326204888895	-0.86872468286232	1.09609540418105	0.13237337598882	0.128365975595796	1.0312185559641	-4.72043539124813	0.304371406191563	0.835102020343353	3	-1	NA	1	1	1	0.477634550963626	0.71845912333561
ENSG00000237862.1	Z94160.1	24.6568423397182	-1.85096913298388	1.05948628079035	0.0833649064794267	0.386973493548932	0.215427950154641	-5.00548696721353	0.830912977324342	0.97363720653349	NA	NA	NA	NA	NA	NA	NA	NA	NA	10.540815274607	-1.00418072889968	1.70363361275056	0.768615099705135	0.225448340426155	3.40927370878958	-1.41221929099161	0.00158941975115524	0.0895579198669119	16.3041124487584	-0.970861245275661	1.25321619350175	0.325635316805112	0.152359474531787	2.13728301312284	-3.73151808132737	0.0344652654599841	0.567888257969362	3	1	NA	1	1	1	0.00109296821088513	0.0567833784506861
ENSG00000237877.6	LINC01473	60.0991382402774	-0.167069942844084	0.87287601559808	-0.196151348689892	0.18407261524342	-1.06561939390332	-4.85976938447843	0.295221332261904	0.8326185376434	NA	NA	NA	NA	NA	NA	NA	NA	NA	79.6829045571301	2.08102749888549	0.956542674442314	-0.0640987616186983	0.0977390950298485	-0.655814969425727	-5.67150128012889	0.516010220366597	0.783213104261947	75.8798676763707	1.42542989591414	1.03693798890162	0.0523296204972281	0.0548829190558709	0.953477355021086	-5.0140546779521	0.342134759245408	0.854235308634682	3	-1	NA	-1	1	1	0.771525937332443	0.908331573341189
ENSG00000237879.1	LINC00398	23.9495863397068	-1.70093852771573	0.833207445955787	-0.263252362811384	0.422612027891695	-0.62291734602227	-4.90842788823856	0.53811466368332	0.918805426294007	9.81728106878771	-1.58296534447928	0.721503078105987	-0.470922545273078	0.451471224070774	-1.04308429898791	-4.72526949818577	0.30361093831251	0.624962667002323	11.7201346620835	-0.691287269040871	1.20197918715101	0.265411915305355	0.177937685238581	1.49160035969608	-4.51454837499646	0.144301249313514	0.465391529222252	13.188511941756	-1.10043514795832	1.15037075351398	0.202098902954605	0.131600995312266	1.53569433479633	-4.34943049512456	0.127066953629292	0.720542283277345	4	-1	-1	1	1	1	0.198035676000571	0.494673138476445
ENSG00000237887.1	RPL23AP32	110.450277744605	0.854490916058515	0.965658138590025	-0.0504155570188194	0.181451471649288	-0.27784595275294	-5.42854992432444	0.783064450112788	0.967017843660079	NA	NA	NA	NA	NA	NA	NA	NA	NA	40.3470089819304	1.10525840602344	0.86748523758321	-0.205088888028407	0.0980261507528236	-2.09218546738151	-3.81851110849158	0.0433567024700303	0.284626740721856	33.3292203091848	0.216120251959605	1.22364624316035	0.291186534334252	0.0945461108730202	3.07983619469371	-2.04900045804766	0.00253241977162037	0.355654921470215	3	-1	NA	-1	1	1	0.0128136312440241	0.160654288542719
ENSG00000237892.1	KLF7-IT1	NA	NA	NA	NA	NA	NA	NA	NA	NA	NA	NA	NA	NA	NA	NA	NA	NA	NA	25.418602543249	0.408874949543027	1.10441908521811	0.143287724142944	0.156794877667394	0.913854625065605	-5.20102982100405	0.366723975860738	0.683796317849111	23.271421144204	-0.291894691250429	0.979482938839611	-0.0299077318134427	0.0949952249238945	-0.314834054421191	-5.07070924890013	0.753397257422911	0.961620145762598	2	NA	NA	1	-1	1	0.990202381964681	1
ENSG00000237940.3	LINC01238	93.963337160542	0.386662022274092	0.710686254409874	-0.492715298903783	0.30887156911095	-1.59521091669915	-4.39061540809627	0.121300876296087	0.714405824453911	NA	NA	NA	NA	NA	NA	NA	NA	NA	32.5194199453118	0.618565819558143	0.714013609112237	-0.485976522577492	0.278346785724926	-1.74593904977855	-4.33510650324102	0.089140446383211	0.383617639467582	48.6557090461112	0.733509304537664	1.12347699679385	0.167970585620459	0.125389226052671	1.3395934476053	-4.59623229738781	0.182737099039361	0.766750284707058	3	-1	NA	-1	1	-1	0.360379431205488	0.636070937896467
ENSG00000237943.6	PRKCQ-AS1	193.461313083365	1.51097165019359	1.06123097351751	0.0857386883761923	0.162798847309768	0.526654148926813	-5.4776030516412	0.602363142311874	0.9328374346566	68.6665411643156	1.5028256786878	0.744074903474921	-0.42648023506955	0.199150269503257	-2.14149966321072	-3.70449728374128	0.0388191689256627	0.272688600010277	92.5203710784924	2.24841613152591	1.08045540648898	0.111639529240621	0.141838876685418	0.787086952812126	-5.6052290092525	0.436255519556316	0.733343880832906	146.450334874343	2.27125205271743	1.01874241559782	0.026789318710445	0.0925846435095606	0.289349482753893	-5.49499841519377	0.772779316438366	0.966864721625126	4	1	-1	1	1	-1	0.62729266323499	0.81711892836197
ENSG00000237945.7	LINC00649	91.8543630369763	-0.220051718394081	2.18157046824063	1.12536707584108	0.533447585135528	2.10961134176879	-3.71627519071708	0.0434701325535318	0.612350256318932	13.3545114421088	-1.25109298862717	1.19009551137907	0.251077361989902	0.504561180305012	0.497615297788314	-5.07197261181376	0.621671062999125	0.833396177007479	24.5641440138692	0.173445595191669	1.00667971618412	0.00960475050346172	0.346620875839295	0.0277096712083631	-5.54028232837892	0.978042978119734	0.992831792641272	32.3970334004466	0.0303381617924469	1.05883246909257	0.0824743408607676	0.222418051216616	0.370807766769096	-5.09908955515187	0.711390050753219	0.955554732653712	4	1	1	1	1	1	0.242626302650754	0.538461067874873
ENSG00000237949.1	LINC00844	174.79468992196	1.39846935401209	1.06109165557676	0.0855492795655247	0.163092422383563	0.524544784578212	-5.43397349786713	0.60381088319171	0.932931495229682	127.983234345006	2.40804388808571	0.919632119617091	-0.120871239528253	0.198709671231199	-0.608280607477928	-5.65914429803891	0.546681287282172	0.795306455264387	145.36321770106	2.8822250402418	1.21266692653803	0.278183351434063	0.136628609106943	2.03605491743183	-4.13910411362715	0.048968176667004	0.299201481748295	327.88608387992	3.22935173637487	1.02128066924224	0.0303794034131343	0.120664579930917	0.251767365622348	-5.70076625439256	0.801622275540404	0.972226386401038	4	1	-1	1	1	1	0.338890114123453	0.62191288756816
ENSG00000237973.1	MTCO1P12	34201.3679836725	7.19147306178072	1.67335355723914	0.742742299761046	0.65514112940469	1.13371343428851	-6.01394432633298	0.266024544028338	0.817199838510392	5960.0664273067	5.11573779468184	0.420688803257083	-1.24917467397686	0.846649297811921	-1.47543342586503	-5.2195950029597	0.148473303376133	0.462582512084271	1015.82333480742	3.36415456501852	1.76149037453189	0.816796591407923	0.549995313142935	1.48509736699456	-5.09579433811675	0.146008581516708	0.467568431686032	3041.22398577147	3.94265066575071	0.780942074057859	-0.356712553650387	0.451508297907012	-0.790046507016472	-5.59171879137806	0.43095315773807	0.892108954556693	4	1	-1	1	-1	-1	0.541216836821795	0.761246715535066
ENSG00000237975.6	FLG-AS1	205.358415373347	1.48839663643164	1.27244750054559	0.347606133892338	0.236938782356008	1.46707149600376	-4.69712209992166	0.152914534151501	0.74314258887029	40.7699132225395	0.749241414543167	0.793692786926902	-0.333347400545724	0.253902469280216	-1.31289546529707	-4.78207355133088	0.197224457707408	0.517637125883927	108.106843126651	2.42429012190451	0.982680420754459	-0.0252057834638345	0.175534615619378	-0.143594375245563	-5.91881998688047	0.886601821421095	0.959884522008526	109.512228906419	1.86153612438897	0.9558140916342	-0.0651980573920029	0.166058399765071	-0.392621255439297	-5.38266480512565	0.695248424925127	0.953747211091868	4	1	-1	-1	-1	-1	0.726529886270054	0.880740554572384
ENSG00000237977.1	EIF4HP2	151.480644008325	1.01838181296794	0.913142144328278	-0.13108863998402	0.143022773795763	-0.916557807578357	-5.14955000549614	0.36679081599874	0.860382477431209	NA	NA	NA	NA	NA	NA	NA	NA	NA	24.8971340434712	0.38911489713592	0.889371470306801	-0.16914196893311	0.134989030212015	-1.25300528989248	-4.89433353544957	0.218083086116309	0.554207979353021	37.9002300739851	0.407534903394074	1.02305008165476	0.0328767714629391	0.0913002226147931	0.360095194966285	-5.16162235109201	0.719365913501988	0.956000846338254	3	-1	NA	-1	1	-1	0.636515291583257	0.823248112301246
ENSG00000237984.3	PTENP1	161.931965737888	1.22027128511122	0.970919038704122	-0.0425770951541108	0.180301792293078	-0.236143493709161	-5.55443818929687	0.814949681944785	0.971920745856133	59.891749178613	1.28404806906799	0.659486191631885	-0.600585642344214	0.205751986642664	-2.91897858263342	-2.24081286991072	0.00591816361269454	0.145205352292182	70.3585508492354	1.83427367276325	0.827496731210544	-0.273174481910894	0.1624088699652	-1.68201701033587	-4.55083506190071	0.101007775328402	0.404077195230658	89.7921226301055	1.6359556844773	1.020110267134	0.0287251063626939	0.0924848044406997	0.310592713434477	-5.35902873912435	0.756612459055455	0.962245054854562	4	-1	-1	-1	1	-1	0.0490517295984355	0.275067427865334
ENSG00000237989.1	LINC01679	24.9612144182946	-1.66389900303317	0.793988093923484	-0.332810720977985	0.316881985432599	-1.05026709083396	-4.72997193128246	0.302105011807389	0.834498879489907	29.2499796025762	0.099830293910139	1.03862382731214	0.0546732281223584	0.414921448062986	0.131767659583746	-5.36103868271207	0.895875017644227	0.962349281065382	NA	NA	NA	NA	NA	NA	NA	NA	NA	16.6684028112663	-0.861400237331979	0.851469143131341	-0.231973846672353	0.166013811641097	-1.39731655082924	-4.46523560972299	0.164721523056582	0.75478237042642	3	-1	1	NA	-1	-1	0.196314778086877	0.492945328584464
ENSG00000237994.1	AC003659.1	12.4201467619796	-2.81609840234515	0.378224969744286	-1.40268348427786	0.607196688532645	-2.31009738815867	-3.80803250980274	0.0280514829918744	0.564680811448688	NA	NA	NA	NA	NA	NA	NA	NA	NA	27.7219516700024	0.535126186325919	0.802771629863312	-0.316938462465269	0.141413286787625	-2.24122124352606	-3.5229718293659	0.0311117254162308	0.252934111250602	17.2977519262414	-0.811295092580141	0.980554620494784	-0.0283300988175458	0.120111417560611	-0.235865160805798	-5.02754799868652	0.813912052895904	0.974028504794646	3	-1	NA	-1	-1	-1	0.0256111585383072	0.211809630793996
ENSG00000238009.6	AL627309.1	42.6311670194454	-1.00068859103494	1.39270205685386	0.477886652717024	0.550860305637243	0.867527842951396	-4.89991932564171	0.392640060749984	0.870532115781845	NA	NA	NA	NA	NA	NA	NA	NA	NA	40.6452177867095	1.0647416097203	1.00566232896056	0.00814597302506483	0.159677072088498	0.0510152955494454	-5.67638978015914	0.959588394561751	0.986692261797522	42.4649922000553	0.454321127274378	0.980644381287455	-0.0281980393473695	0.168529080582537	-0.167318537844628	-5.19796137592155	0.867381907264321	0.980502028725321	3	1	NA	1	-1	1	1	1
ENSG00000238035.8	AC138035.1	58.3966369786908	-0.326941737695216	0.925624870083169	-0.111500466976498	0.323261598403979	-0.344923329981054	-5.2423382212137	0.732593876783174	0.956022501275728	12.3999835441268	-1.20982497973156	0.818829543609063	-0.288364938728577	0.472198151735965	-0.610686292753258	-5.05079859269117	0.545104184152854	0.794880153601456	53.0245101190208	1.46567514415226	0.978855120179795	-0.0308327517750906	0.150792748507155	-0.204471051030863	-5.74295681597002	0.839108637495268	0.93989510506116	70.5098813690864	1.31189060336464	1.1704506096519	0.227064057291736	0.091290425534489	2.48727132075809	-2.98869920479042	0.0141513028872479	0.466264411620237	4	-1	-1	-1	1	1	0.0918381523623662	0.357014155934011
ENSG00000238039.1	AC244197.2	20.5545010526608	-1.84463877822484	0.821451188986198	-0.283753242779193	0.367942487485855	-0.771189119033449	-4.85122867851849	0.446714936404174	0.892355304119937	NA	NA	NA	NA	NA	NA	NA	NA	NA	10.2214314983336	-0.907550035859887	0.82377561860235	-0.27967666768825	0.226897259352027	-1.23261368818182	-4.77891808680896	0.225512949167311	0.561693630389392	NA	NA	NA	NA	NA	NA	NA	NA	NA	2	-1	NA	-1	NA	-1	0.238302710070679	0.53542849267753
ENSG00000238045.9	AC009133.1	38.5537303365984	-0.952459514552115	1.1406501465394	0.189856364589857	0.372477783450252	0.509711915785212	-5.04172666644466	0.614037369658339	0.934636782667517	215.561078694383	3.20897594460394	1.06586883207731	0.0920299081205936	0.171094729492471	0.537888621079022	-5.85973100116888	0.593843417085986	0.81919424037609	NA	NA	NA	NA	NA	NA	NA	NA	NA	14.8897407203222	-1.04072757888903	0.997871603068625	-0.00307390009936056	0.194512167909473	-0.0158031249787477	-4.99493729781002	0.987415915563008	0.997756592053257	3	1	1	NA	-1	1	0.959590176791581	1
ENSG00000238057.9	ZEB2-AS1	56.0857268362836	-0.221798031993108	1.10283527733043	0.141217321912727	0.233084541215184	0.60586309661075	-5.1269319707581	0.549229267476734	0.920829836024667	26.1688981190324	0.0629058674431842	0.755936030605557	-0.40366394011412	0.27699322110821	-1.45730620590323	-4.53710836099403	0.153385152064472	0.466451426001924	18.6652444632474	-0.0538952357504394	0.825282956795799	-0.277039247799456	0.167349191185812	-1.65545615031896	-4.36673480303468	0.106310594610621	0.412385568039469	29.132418611083	-0.020478378180212	0.973953776841837	-0.0380747902424399	0.11587980317471	-0.328571409333819	-5.09334831251877	0.743013409180885	0.958975485046708	4	1	-1	-1	-1	-1	0.253706076397773	0.54898629666693
ENSG00000238058.2	AL355574.1	99.4334810094332	0.540701957070136	0.958968988044242	-0.0604439339903648	0.160308642966771	-0.377047256291064	-5.36034907842247	0.708831431395958	0.951708719535209	9.48554349487848	-1.44659761896779	0.818221235918081	-0.289437113813776	0.366547077979729	-0.789631485835449	-4.90596334619431	0.434725313200125	0.723881833044685	37.1629718026176	0.973766045352894	1.00383838979271	0.00552702525320362	0.131392586541128	0.0420649703206319	-5.66022870093739	0.966673615670341	0.988800850137497	37.7285732059536	0.430389462263479	0.984027760152579	-0.0232290792521744	0.0957479322281879	-0.242606589109564	-5.17802144564135	0.808696190727743	0.972913327144277	4	-1	-1	1	-1	-1	0.86836197605442	0.970042324983039
ENSG00000238077.1	NMNAT1P3	24.8272007782905	-1.55720208758192	0.860960921031138	-0.215980339627706	0.344518038297511	-0.626905751277949	-4.92419249550437	0.535532558017467	0.918805426294007	NA	NA	NA	NA	NA	NA	NA	NA	NA	11.1597509260704	-0.768550244380415	0.971859127967809	-0.0411808861089034	0.168716090669251	-0.244083927890636	-5.38164944600911	0.808517393839725	0.927809046316113	NA	NA	NA	NA	NA	NA	NA	NA	NA	2	-1	NA	-1	NA	-1	0.692695417692755	0.858998735409946
ENSG00000238083.7	LRRC37A2	1592.55152132676	4.51871285423318	1.30077605754232	0.379372608110714	0.319875470956103	1.18600093647936	-5.58464047430035	0.245066348854235	0.807104468831605	171.620177153765	2.8043116834287	0.96572191803792	-0.0503202735525677	0.278952064260057	-0.180390396773174	-5.859491409545	0.857820887370976	0.94827918170677	487.427165672701	4.35477532043313	1.16727487425301	0.223144332276049	0.346372233242252	0.644232738251805	-6.15564466124721	0.523407776519613	0.787919455689697	656.878594343533	4.29346006683262	1.17156878712885	0.22844166264003	0.204036044349873	1.11961424937403	-5.378208412462	0.264962299947218	0.814489171192425	4	1	-1	1	1	1	0.261089099228288	0.556218859051318
ENSG00000238098.9	ABCA17P	203.203079706869	1.73430841743659	1.07058252264576	0.098396005833819	0.151546935917212	0.649277434995922	-5.47670912543245	0.521171674168498	0.914654293716753	55.3592136357765	1.18651321451529	0.869547289190302	-0.201663606141964	0.219512063442237	-0.918690312412059	-5.18022958672877	0.364150010479549	0.672270317405167	103.198389639331	2.43881090136811	1.03982777871772	0.0563446020543098	0.13026748820966	0.432530041291849	-5.85327721209975	0.667872744470033	0.867111334432153	95.4048850839758	1.76804334182211	0.9391406219125	-0.0905868993657468	0.0888199559931176	-1.01989354028464	-5.01407126396488	0.309691375575462	0.836751619498948	4	1	-1	1	-1	-1	0.567078703366885	0.778653260932408
ENSG00000238105.7	GOLGA2P5	106.719665624721	0.703659098074581	0.977005817942545	-0.0335609416068368	0.212232956256541	-0.158132564323654	-5.47597436927009	0.87542750901611	0.982588267824334	13.6074288480012	-0.873469493528588	1.66834864185909	0.73842080636181	0.350381441435368	2.10747693524179	-3.71563465188492	0.0418449797079174	0.279641752990005	68.4986572781491	1.84901350424233	1.04522982765824	0.0638202004561902	0.110440807851408	0.577867924889295	-5.67634218569446	0.566861929785832	0.81339700841328	75.3036099860864	1.41574679588389	1.04364144348368	0.0616261404918548	0.0732635070254787	0.841157391911681	-5.08939943405189	0.401819157690212	0.878464471051945	4	-1	1	1	1	1	0.152972186840795	0.442647394768441
ENSG00000238113.6	LINC01410	53.0359140646575	-0.618810786348694	0.708715435867999	-0.496721623517199	0.3249261421367	-1.52872163578707	-4.39412032196781	0.136963298604065	0.732611393831358	13.6422839488287	-1.83801555359453	1.47339208591187	0.559141398554165	0.841977535863113	0.664081136061413	-4.92647470988767	0.51071557310244	0.774273796413706	39.2963368085304	0.855797651381084	1.11715387686976	0.15982791644543	0.278794511644306	0.57328214785427	-5.50050494564396	0.569929924589512	0.815739558060796	40.2679931456896	0.348958944965666	0.955514953031078	-0.0656496445051599	0.207956408628757	-0.315689451159725	-5.14436493188748	0.752749335069902	0.961620145762598	4	-1	1	1	-1	-1	0.689797211920921	0.857097024122824
ENSG00000238121.5	LINC00426	17.0004425237329	-2.3619142667068	1.0626761922192	0.087702060607671	0.497732075052969	0.17620335317618	-4.95458029952548	0.861335625335198	0.979964382318976	13.9294289688139	-1.0179376369125	1.03335197458177	0.0473317406436104	0.421050732518509	0.112413391043156	-5.15530627031329	0.911097375402101	0.96825003180853	12.9405645032608	-0.748074890147978	1.07200824910078	0.100316007373104	0.318143368364366	0.315316983939811	-5.3777535486279	0.754296723757919	0.904439978933517	13.7634226959809	-1.07151761205684	1.31796575436038	0.398312884263773	0.16910285203295	2.3554474657007	-3.4952458525298	0.0200107905497744	0.505865183813677	4	1	1	1	1	1	0.0697711375708009	0.320370190289686
ENSG00000238142.1	BX284668.5	12.1933409752917	-2.83616377862523	0.940261250141524	-0.0888664318017472	0.515222645707607	-0.172481610701909	-4.91465612904007	0.864234266262468	0.980171606554108	28.6103769904126	0.129632893494178	1.2039368541065	0.267759725439439	0.388978704020001	0.688366027939849	-5.16785150228621	0.495473988394363	0.765652522030366	16.3661592024294	-0.243751923313866	0.875815136944829	-0.191301710401066	0.182815562692938	-1.04641917560586	-5.01352536515547	0.30217145474562	0.631651523106099	27.9633043054597	-0.138340539193982	1.11299018902838	0.154440875426967	0.178507776655729	0.865177295467765	-4.86613891810413	0.388550526170908	0.871542041179767	4	-1	1	-1	1	1	0.727472969298635	0.881159788912114
ENSG00000238164.6	TNFRSF14-AS1	27.8791302676778	-1.99607022934042	1.06089305078758	0.0852792247018687	0.469266821340333	0.181728647378674	-5.00733219651847	0.85703593794633	0.979200428163229	25.2232878464843	-0.0917667918367243	1.37747243726901	0.462023451273281	0.387739704911604	1.19158147958722	-4.78853277995412	0.240938920259563	0.567178609536234	NA	NA	NA	NA	NA	NA	NA	NA	NA	13.9297734389721	-1.20330494363495	1.05376365056059	0.0755513201054414	0.224096478892386	0.337137470784279	-4.95307184221861	0.736562183193311	0.957522837234642	3	1	1	NA	1	1	0.579853786299849	0.786202560290247
ENSG00000238184.1	CD81-AS1	57.9333976780367	-0.226795954227317	0.993237679278671	-0.00978910252546836	0.240483187264493	-0.0407059746538617	-5.28183145485509	0.967803954587598	0.995935771855698	11.2686542352469	-1.10371887594199	1.09807206685393	0.134972742030623	0.293012805095591	0.460637691197798	-5.0821610954284	0.6477282959708	0.846434158313891	12.212741868121	-0.723915787479028	1.47360643294374	0.559351264557477	0.242795938729698	2.30379168401246	-3.39051133206689	0.0269660905509303	0.23960882342539	15.8742693598686	-0.844794983463934	0.993839043736956	-0.00891587449338094	0.128852953643696	-0.0691941801973364	-5.03045718374338	0.944942396519806	0.992208191458964	4	-1	1	1	-1	1	0.301799408803389	0.591416197165612
ENSG00000238197.5	PAXBP1-AS1	351.858061801507	2.53307490742749	1.10251028858869	0.140792119026902	0.0837849260300886	1.68039915648241	-4.58594010731887	0.103417388790539	0.698647912196833	96.9641818265816	2.03738191503901	0.915682856339205	-0.127080082603924	0.142593680723044	-0.891204168091768	-5.35979310191703	0.378522483766377	0.684036179862681	158.504249171272	3.07145000642389	1.02759315970225	0.0392691919098594	0.0748987344569891	0.524297135252798	-5.94493287537869	0.60320622587362	0.834918164949547	178.292480997601	2.68447435648247	1.05990625104064	0.0839366637129311	0.0519113041762937	1.61692458020083	-4.48145349809418	0.108341878853134	0.703365342810496	4	1	-1	1	1	1	0.0926098492996252	0.358834152925365
ENSG00000238198.1	AL357055.3	13.4821462769512	-2.53280924106596	0.960675476904899	-0.0578789343666597	0.452844767503585	-0.12781186516901	-4.92482119198028	0.899163288170526	0.985885593049873	23.1954589406815	-0.0740499530952447	1.36253564004493	0.446293967169273	0.257739291597121	1.73157132699382	-4.19767048947866	0.091599687774571	0.380070281598407	15.7069000568376	-0.275667927167717	1.03601990300245	0.0510517189386682	0.141463043860678	0.360883786644286	-5.41967419976291	0.720243486157475	0.891981835657981	19.3506853472296	-0.571463867005909	1.23495886814888	0.30446299184572	0.121910783795456	2.49742461139904	-3.22620012717249	0.0137709967005659	0.465848891984276	4	-1	1	1	1	1	0.0150902732793509	0.169761128234535
ENSG00000238217.5	LINC01877	19.8586918239921	-2.45934345047026	0.714181417277285	-0.485637498838891	0.49710134592719	-0.976938611850032	-4.69373375302254	0.336526212766418	0.84786143746366	NA	NA	NA	NA	NA	NA	NA	NA	NA	18.9564753715802	-0.190401666073034	0.727643752468092	-0.458695801525518	0.296710658243145	-1.54593638206832	-4.50784074350059	0.130651111377256	0.448220163727762	30.3801751699017	-0.404909070879036	0.907167924156147	-0.140558464835354	0.222450707489997	-0.631863420086782	-4.97209147727229	0.528596373488917	0.920281132787415	3	-1	NA	-1	-1	-1	0.200157676953108	0.496822155292524
ENSG00000238227.8	TMEM250	989.627859706798	3.96879887186317	1.23784926039836	0.307835640467739	0.0921767678341727	3.33962285400958	-1.52908490304375	0.00228059051784467	0.367361952261397	1874.17635311632	6.35333627795519	0.988504459644548	-0.0166806201897734	0.0735597667568371	-0.226762820563498	-6.29252719362495	0.821844180130856	0.932730349794431	331.273388022758	4.1402458312358	0.977208878272542	-0.033261123851183	0.0584338167321675	-0.569210188744575	-6.13533544970807	0.572661055932088	0.81715080658423	576.575947949313	4.37259257579667	0.968349897916231	-0.0463996581544813	0.0362932847683157	-1.27846400375941	-5.19047374837067	0.20338547259366	0.77884193845462	4	1	-1	-1	-1	1	0.195395617890162	0.491954590893154
ENSG00000238228.1	OR7E7P	36.3250984296247	-1.1797432641781	0.922471441986142	-0.116423846199651	0.338272335436174	-0.344171940781181	-5.04725849827681	0.733153037314382	0.9561873741562	NA	NA	NA	NA	NA	NA	NA	NA	NA	43.3825429108297	1.20213161253262	0.983612111620552	-0.0238385953464859	0.096521588861624	-0.24697682277756	-5.68137357902057	0.806294610009521	0.926290702110155	42.0835045807556	0.5880868632634	1.11790227581483	0.160794076947234	0.0784143391090316	2.05056981636557	-3.73669209003173	0.0423378336496108	0.587403015643751	3	-1	NA	-1	1	1	0.131301356905119	0.415967003637938
ENSG00000238230.1	LINC00391	37.590183453469	-1.02286860545791	0.9944325281627	-0.00805460677181221	0.313857071240382	-0.0256632955248703	-5.11814259143091	0.979698342641449	0.99668822165142	NA	NA	NA	NA	NA	NA	NA	NA	NA	NA	NA	NA	NA	NA	NA	NA	NA	NA	14.8526471190547	-0.980133658105673	1.03268037956472	0.0463938009905746	0.147178029169801	0.315222328035454	-4.9806302375435	0.753103136817653	0.961620145762598	2	-1	NA	NA	1	1	0.937871601786825	1
ENSG00000238243.3	OR2W3	60.7311112681101	-0.54201332678806	1.33492596006749	0.416759726927333	0.376873490040818	1.10583455175421	-4.77828166882496	0.277715895036834	0.824166977609693	28.935968882985	0.118986207954756	0.649853230847014	-0.621814172190008	0.332486292291426	-1.87019491211079	-4.02469339978404	0.0693060144079339	0.339742657159364	17.5028859637123	-0.250829667281602	0.938753104423218	-0.091182321311238	0.300079275969322	-0.30386077484591	-5.42447523712783	0.762940215922314	0.908608498244276	27.9519107458524	-0.0785539793179171	0.997180200288103	-0.00407385749492429	0.141616883577868	-0.0287667500653924	-5.12271665140458	0.977095157713564	0.995828975122312	4	1	-1	-1	-1	-1	0.56645445791124	0.778115077240114
ENSG00000238276.5	AL354863.1	29.0434844620233	-1.39607477999789	1.06979384493334	0.0973328082641799	0.346191162022489	0.28115335959344	-5.05339730304306	0.780551166035682	0.967017843660079	19.7544219551746	-0.3537471450216	1.0429670639092	0.0606935993868054	0.334743942108415	0.181313510871986	-5.28684503624853	0.857101436828335	0.948057484248808	12.0382093869476	-0.680197235404546	1.08087330847104	0.112197431535105	0.206911072627677	0.54224952831305	-5.28235239746874	0.590905376248135	0.826836837697645	17.2084650586928	-0.756318115010126	1.24479062961478	0.31590310533137	0.148911743010412	2.12141164252762	-3.74326697369853	0.0358036427926887	0.572889096509688	4	1	1	1	1	1	0.0914046665071138	0.356681124817495
ENSG00000238286.1	SLC35E1P1	44.4880200290138	-0.736377158849949	0.825475909050228	-0.276701983202402	0.32181600476761	-0.859814238891612	-4.89455410674067	0.396810177721901	0.872835334743096	NA	NA	NA	NA	NA	NA	NA	NA	NA	17.7870081210236	-0.0986752880108138	0.899285722305874	-0.153148531246829	0.182161037501197	-0.840731549115288	-5.199622926834	0.405911444359761	0.713812211121984	17.8051968064822	-0.694274135571687	1.12334716574276	0.167803855515903	0.127618576223976	1.31488581428302	-4.53240680182382	0.190885266125199	0.772314002622241	3	-1	NA	-1	1	1	0.504750278634885	0.736547672983658
ENSG00000238622.1	SNORD97	51.1883145175828	-2.07508048978849	1.38002100946904	0.464690230790452	0.542651957607844	0.856331990100859	-4.83432579137456	0.398701918593358	0.87315485469732	NA	NA	NA	NA	NA	NA	NA	NA	NA	149.173110563327	2.96245757565174	0.904134318134021	-0.145390979646058	0.112582656228405	-1.29141543215229	-5.26376757121759	0.2045880342819	0.538850470866225	249.255744116912	2.92101574352368	1.25167058602197	0.323854924535516	0.160356155579694	2.01959770964057	-3.88058013229604	0.0455006685230817	0.601882167559451	3	1	NA	-1	1	1	0.087284716345143	0.349312029269136
ENSG00000238741.1	SCARNA7	505.215267026206	2.97786227636164	1.07586000935045	0.105490366969767	0.118766536057686	0.888216247365583	-5.62276508796878	0.381594098892186	0.865475043283663	NA	NA	NA	NA	NA	NA	NA	NA	NA	1656.78847391677	6.44779051947695	0.982876210045601	-0.0249183694703655	0.0634206262342042	-0.392906392603964	-6.54098411612032	0.696648530204504	0.881710233283048	3556.95995043056	6.92933272998587	0.974480891951724	-0.0372941981232949	0.0451943186307806	-0.825196601103195	-5.9890591552111	0.410786157075812	0.883924835245109	3	1	NA	-1	-1	-1	0.698110137320071	0.86183154421737
ENSG00000238795.1	SCARNA12	280.506332428971	2.18695908723077	1.15397977800447	0.206617942849702	0.128466865630295	1.60833645186232	-4.63236016114848	0.118389825687946	0.711496830745889	NA	NA	NA	NA	NA	NA	NA	NA	NA	532.980740736368	4.80125153151977	0.997077354437274	-0.0042226599389685	0.0829157594076202	-0.0509271092629035	-6.4009739489364	0.959658188992777	0.986692261797522	937.93477243591	4.95542771536692	0.921459986940313	-0.118006574605015	0.0718884658467328	-1.64152306235894	-4.77985515802455	0.10312916765452	0.695645174001107	3	1	NA	-1	-1	-1	0.278030298485596	0.570281151531828
ENSG00000238917.1	SNORD10	226.572600907615	1.65773384991357	0.792796505558778	-0.334977491374228	0.311671795380869	-1.07477640370018	-5.16158634794713	0.291168472313049	0.829378021135182	NA	NA	NA	NA	NA	NA	NA	NA	NA	343.325266622426	4.16280036017147	0.954517600904894	-0.0671562943203922	0.0869330390573325	-0.772506000579394	-6.00057416328667	0.444733024516403	0.739283453516833	328.174585658502	3.37049505616841	1.06056977762269	0.0848395426209838	0.0910273248275813	0.932022805038838	-5.35395701949634	0.353069013458446	0.858790044201178	3	-1	NA	-1	1	1	0.795733796690129	0.923820630596052
ENSG00000238961.1	SNORA47	NA	NA	NA	NA	NA	NA	NA	NA	NA	NA	NA	NA	NA	NA	NA	NA	NA	NA	45.2633625293985	1.25235825065023	1.10813274653973	0.148130716498254	0.118268060777374	1.25249974950627	-5.01118019488761	0.218265043922791	0.554486213210234	211.501357680443	2.68312995323609	0.963028606654564	-0.0543494410910058	0.0830419509850067	-0.65448174622991	-5.42248790223545	0.513968812219147	0.915685455666992	2	NA	NA	1	-1	-1	0.748543263558871	0.894477823354908
ENSG00000239002.3	SCARNA10	3039.72307081923	5.65026245933817	0.97772791146528	-0.0324950564931551	0.0776969246470667	-0.41822834868641	-6.38715250093068	0.678802563680509	0.945686120750331	NA	NA	NA	NA	NA	NA	NA	NA	NA	3838.72598805974	7.66015042819716	0.991403954028112	-0.0124550821499583	0.0693620680827193	-0.179566187892562	-6.71205831739224	0.858475219633969	0.947246593145555	11885.4391018454	8.62005242434421	0.965132324884018	-0.0512013376192436	0.0741260343500651	-0.690733533341901	-6.25852814364331	0.490976303398578	0.911566728918392	3	-1	NA	-1	-1	-1	0.648036656392953	0.831143809354974
ENSG00000239039.1	SNORD13	NA	NA	NA	NA	NA	NA	NA	NA	NA	NA	NA	NA	NA	NA	NA	NA	NA	NA	88.4650158954827	2.18796670640363	0.994396058531671	-0.00810751686792343	0.145170573308107	-0.0558482114051875	-5.89242665033661	0.955763924834209	0.98583872911879	287.918229927586	3.01690089671521	1.01532957885085	0.0219481063207783	0.146352095466489	0.14996783100932	-5.67557939794582	0.881024650242051	0.981569297250145	2	NA	NA	-1	1	1	1	1
ENSG00000239149.1	SNORA59A	NA	NA	NA	NA	NA	NA	NA	NA	NA	NA	NA	NA	NA	NA	NA	NA	NA	NA	34.4807758034562	0.837537632967771	1.02008031659142	0.0286827480657795	0.124687291011442	0.230037462784779	-5.61102544351858	0.81933269207206	0.93261882025373	23.2299650663689	-0.393012418183159	1.00741754636782	0.0106617639997365	0.12640972989437	0.0843429062671489	-5.06858199195571	0.932914791104478	0.989738206455855	2	NA	NA	1	1	1	1	1
ENSG00000239213.5	NCK1-DT	24.1060414649537	-1.67131501978742	0.95214259599436	-0.0707504424378568	0.383088299827034	-0.184684425156813	-5.02383220480555	0.854737624529973	0.978379843550729	11.5930440944988	-1.13492305931757	0.926052076541711	-0.110834769160004	0.330945168797719	-0.334903723062805	-5.14592624047168	0.739570520588447	0.893411360166023	11.4755084098363	-0.762647429033594	0.858275469231663	-0.220487330250396	0.212355794896871	-1.03829203416593	-4.96540750116533	0.305887763967631	0.634780516957917	17.4267194146561	-0.755633177001022	1.16126357091024	0.21569545651794	0.124088297608376	1.73824172524856	-4.15899325838051	0.0845587221521491	0.683840850036377	4	-1	-1	-1	1	1	0.359075826664366	0.635014187252849
ENSG00000239218.2	RPS20P22	26.3766262723261	-1.67329379344415	0.574439722402302	-0.79977258017735	0.453814162714401	-1.7623349949981	-4.16882754046899	0.0883500952620533	0.686068297489552	NA	NA	NA	NA	NA	NA	NA	NA	NA	18.5078114020088	-0.0611986636057525	1.10568329907887	0.144938213531508	0.183477177715648	0.789952272735155	-5.22502225989022	0.434601062828803	0.732241427362427	23.3969945885658	-0.42711477665912	1.04795371875997	0.0675750039079483	0.184983738593582	0.365302401290601	-5.03879736727222	0.715485050951773	0.955554732653712	3	-1	NA	1	1	-1	0.671637614267584	0.846358566151477
ENSG00000239219.2	AC008040.1	33.2911553471859	-1.35127378615293	1.15004709448617	0.201692940813564	0.449728395155558	0.44847722088751	-4.99187309752875	0.657078605936085	0.942133758820468	NA	NA	NA	NA	NA	NA	NA	NA	NA	19.3440772607063	-0.158954197791757	0.812587516780305	-0.299404893273667	0.277542731764869	-1.07877043426711	-5.00891236120805	0.287688948173919	0.620288906900595	21.9841053053745	-0.451352869962226	1.06315425044154	0.0883509291386853	0.194994645281693	0.453094129898037	-5.01449758793432	0.651243543842477	0.944195205235872	3	1	NA	-1	1	1	0.9351964701238	1
ENSG00000239264.8	TXNDC5	879.179497929751	3.80262720169712	1.03887604098187	0.0550235216823238	0.0799321090555749	0.68837820410903	-5.90995580269108	0.49658107476733	0.906656961866175	545.174076166114	4.54598102077509	1.07489679217534	0.104198143940412	0.0999345709008566	1.04266364483403	-5.66265033683603	0.303803218825979	0.62519422404586	554.623736496776	4.87666365766509	1.07825786398808	0.108702238024863	0.0557927102802823	1.94832331103441	-4.61201790717604	0.0590094553171416	0.323644504418692	694.848467487668	4.6300136879579	0.979796246599098	-0.0294463299284066	0.029600894657609	-0.994778376431176	-5.53981609773014	0.321709798563263	0.841775390046147	4	1	1	1	-1	1	0.402982853701849	0.667163404425222
ENSG00000239268.2	AC092691.1	785.884444729649	3.39362207274435	1.00291843010341	0.00420427267911193	0.0939315787685817	0.0447588844372558	-6.12533329254304	0.964600452167845	0.995935771855698	141.976294141634	2.54088489678905	1.17315102740475	0.230388752890962	0.196884234753672	1.17017369714344	-5.19820197931885	0.249340515839249	0.574650208217754	283.241853819784	3.91509089400211	1.01349617165763	0.0193406392330451	0.0561021854235018	0.344739497883144	-6.19468381732319	0.732246732271482	0.89651999247229	477.959168712042	4.10776275334144	1.03386752771183	0.0480513410137204	0.0426496813000062	1.12665181893665	-5.32591364463447	0.261985015533589	0.813217885522935	4	1	1	1	1	1	0.293969515629313	0.5853179438397
ENSG00000239280.1	AC108693.1	NA	NA	NA	NA	NA	NA	NA	NA	NA	NA	NA	NA	NA	NA	NA	NA	NA	NA	21.8805882953763	0.212795581069445	0.979521623022353	-0.0298507544284006	0.138523539677487	-0.215492287432877	-5.51990391715945	0.830569789488571	0.937020557007791	13.8859911213717	-1.08642872145391	0.881282925325203	-0.182322841420722	0.134175361954285	-1.35883994471981	-4.49169347442683	0.176572822036055	0.760419151260154	2	NA	NA	-1	-1	-1	0.243680466944426	0.539453138790624
ENSG00000239282.7	CASTOR1	140.435597064255	1.07551885630068	0.992358780439412	-0.0110662835694282	0.185713802476315	-0.0595878358090243	-5.52886572126311	0.952884876396026	0.99441064544917	161.295453260187	2.68833783560451	1.05210694224462	0.0732813559652821	0.268863017937914	0.27256019264875	-5.86765432232027	0.786691905114029	0.917924454364115	56.0396897976571	1.53791177602837	1.11273754915562	0.154113358016035	0.167788732498199	0.918496467083624	-5.38637489468492	0.364321937527787	0.681786348977476	79.2283393092367	1.49669658101696	0.971464162170759	-0.0417673198818765	0.103949780075059	-0.401802869151984	-5.30886083984308	0.688495238758569	0.952186684782576	4	-1	1	1	-1	1	1	1
ENSG00000239291.1	AC002558.1	34.0539202521062	-1.21594603094032	1.16549054697946	0.220937303153048	0.348948620947024	0.63315138645179	-4.95299485671434	0.531502340739032	0.917515596611281	NA	NA	NA	NA	NA	NA	NA	NA	NA	26.8342926941137	0.453403873257115	1.27612228211462	0.351766579375285	0.179202933587949	1.9629510094077	-3.96776752426555	0.0572206701511256	0.319555527987953	22.969787310767	-0.301756170483054	1.1984765900583	0.261201728981505	0.101916105781143	2.56290923774518	-3.05987947915807	0.011530102697151	0.444322595413062	3	1	NA	1	1	1	0.00445931439242336	0.102487524449039
ENSG00000239305.7	RNF103	2031.85057268299	5.05290850343866	0.98525824670461	-0.0214261749799215	0.0638145851795416	-0.335756707022999	-6.31444985629888	0.739425500599001	0.958272045708464	1038.03221817937	5.47768801363985	0.982092064354195	-0.0260698213030674	0.0813318024397939	-0.320536623080076	-6.23710569104387	0.75034730038201	0.898528228221755	1158.27348279691	5.94924968787118	0.967628580994273	-0.0474747118347861	0.0422948001694398	-1.12247159567121	-5.94638022728469	0.26891010622268	0.603029578234202	1430.09084077082	5.68651042052016	0.969087554778424	-0.0453010792590364	0.0240882374687905	-1.8806307152082	-4.4979277722112	0.0622809132654542	0.649520311755937	4	-1	-1	-1	-1	-1	0.0862611084430103	0.348687803195419
ENSG00000239306.4	RBM14	1224.78654573481	4.40044114791237	0.969800121761658	-0.0442406600179064	0.115025315879982	-0.384616722670574	-6.17904734060371	0.703274262975686	0.949597008824122	675.42692030333	4.87371799461951	1.00285681260799	0.00411563338074669	0.0976983694977949	0.0421259167568767	-6.23337364381598	0.966622617075612	0.98905703038082	505.723501860187	4.72362613267262	0.844109234116802	-0.244498388228125	0.0973258755236862	-2.51216222728581	-3.49872485379135	0.0165009126955871	0.197653008093741	713.243494425137	4.67163135418803	0.965316428874919	-0.0509261623109435	0.0464508164106224	-1.09634590403663	-5.45278733354969	0.274973652664179	0.819545658523879	4	-1	1	-1	-1	-1	0.0652731865908741	0.311103098731984
ENSG00000239332.5	LINC01119	37.6136001299458	-1.00185596325107	1.18921786600627	0.2500130425972	0.359683820283864	0.695091156449263	-4.93899824824883	0.492425579696434	0.904469487589862	16.622608455268	-0.586077757919697	1.25851324429601	0.331720399160501	0.277752508386871	1.19430208240806	-4.7141006473467	0.239886235254137	0.566389444054418	12.5381504550126	-0.681411185617836	0.919444417702479	-0.121165731483123	0.246504217356262	-0.491536139959861	-5.3067758411955	0.625957459793661	0.847291215759621	17.9201762521813	-0.653851815878329	1.06697784379268	0.0935302183532406	0.126754527319348	0.737884636795643	-4.88726156175795	0.461927191376519	0.903571214024609	4	1	1	-1	1	1	0.41965035907641	0.679404939319936
ENSG00000239344.1	AC090686.1	30.6117202887292	-1.14421839822272	0.912347279898707	-0.132345012141508	0.27065715290397	-0.488976591682632	-5.00835138287099	0.628466235639985	0.935612048835522	NA	NA	NA	NA	NA	NA	NA	NA	NA	17.8866917628244	-0.0793819044165672	0.964966856674008	-0.0514487033182408	0.158764945823801	-0.324055811257852	-5.45175790014051	0.747724852844436	0.901721799621541	14.0082313433594	-1.03721305053115	0.969104286584661	-0.0452761705855312	0.130868991176439	-0.34596561170468	-4.98400058459074	0.729933185731844	0.9561701824398	3	-1	NA	-1	-1	-1	0.813180078495387	0.935077996200955
ENSG00000239381.6	AC125613.1	20.1650190989268	-1.85212072617747	1.14759034908211	0.198607740603383	0.328053706345237	0.605412274764463	-4.88535861421267	0.549524685438089	0.920829836024667	NA	NA	NA	NA	NA	NA	NA	NA	NA	NA	NA	NA	NA	NA	NA	NA	NA	NA	13.8384585480736	-1.09121056994766	1.07712624641749	0.107187353323444	0.153209618105542	0.699612430660882	-4.86590453353925	0.485431343803377	0.910233296151441	2	1	NA	NA	1	1	0.504843555328782	0.73657682577117
ENSG00000239382.10	ALKBH6	501.971666557002	3.00807752170846	0.925256651802796	-0.112074492582984	0.121415981168925	-0.923062116732854	-5.58827119959811	0.36344728978598	0.858209736148032	622.965700058011	4.72701627598005	0.833007538344541	-0.263598543494527	0.157805107349478	-1.67040565366973	-4.89723001622615	0.103196065383553	0.398602984050214	172.731527417918	3.18965590034452	0.988053685817673	-0.0173386622285195	0.0680451409974404	-0.254811173499835	-6.05970493940313	0.800283235137899	0.923967325637677	296.370000106353	3.39704500082171	1.02775432094519	0.0394954373779773	0.0420438648373214	0.93938646056435	-5.35592504991429	0.349291201138981	0.85802627768864	4	-1	-1	-1	1	-1	0.661292612685595	0.839797449015053
ENSG00000239389.8	PCDHA13	341.360937598391	2.49254627196583	0.91796549411435	-0.123488170448419	0.18012910344839	-0.685553683909831	-5.62980682557106	0.498335386752537	0.90724902192974	58.0698455214027	0.942132934950541	0.917019977516835	-0.124974931240943	0.434815059908202	-0.287420889394512	-5.53039274078686	0.77537807239089	0.910934926934905	142.397048296819	2.88585173510744	0.867572548113307	-0.204943691171064	0.130950249467321	-1.56505002475928	-4.88582213694515	0.12610471932547	0.44228438201132	144.460279284502	2.34227449793712	0.867397552177391	-0.205234723010444	0.0922594593025542	-2.22453854121777	-3.47034359895978	0.0278538685280352	0.548378264473871	4	-1	-1	-1	-1	-1	0.0228264602295248	0.201512467476487
ENSG00000239407.5	Z68871.1	532.495635188855	3.07163452159615	1.01479387674945	0.0211867193412022	0.0829699626174383	0.255354090478393	-5.95691004409822	0.800217774823123	0.968984311661195	13.7137860284931	-0.866039561499775	1.17218241989076	0.229197105419214	0.302066778274131	0.758763034878378	-4.97578391027069	0.452754104443119	0.737830477939148	171.051137104503	3.18853375471566	1.04439701095877	0.0626702338078827	0.0597635863605062	1.04863576007375	-5.570823287041	0.301163324193614	0.63116383894074	188.784960565295	2.76631485250587	1.05078749191367	0.0714709325145931	0.0413967679534335	1.72648581152494	-4.33540210842488	0.0866584180407122	0.685737306180574	4	1	1	1	1	1	0.0973993911494634	0.367060371896103
ENSG00000239415.1	AP001469.3	31.4065468058051	-1.34989811915333	1.34967580858052	0.432612914297988	0.457708225576772	0.94517181497632	-4.77823761509782	0.352232282079433	0.853571818374032	21.5620160957186	-0.124623545146633	1.29297748769923	0.370697156302525	0.201662146365153	1.83820892013763	-4.06076651173307	0.0739912464645837	0.349111448466317	19.5534557043799	0.0436902213788427	0.934057308820906	-0.0984170260923709	0.147697807447174	-0.666340467698349	-5.32856950235838	0.509336871029909	0.7793043077711	19.9320653271873	-0.572624713396159	0.910712609861437	-0.13493223486693	0.117023879822853	-1.15303162970828	-4.65866801980757	0.251033351981211	0.808957843696854	4	1	1	-1	-1	-1	0.619812705088446	0.813054312316326
ENSG00000239455.1	AC074043.1	116.399541485252	0.7903151204454	1.18213523706756	0.241395090241473	0.180752376314909	1.33550161366018	-4.74608199706783	0.191903739447408	0.780539079562707	NA	NA	NA	NA	NA	NA	NA	NA	NA	61.2244097170122	1.69624076535787	0.923216119521879	-0.115259680965436	0.124839796220217	-0.923260726588486	-5.4102680932985	0.361867222267103	0.680130838814936	45.9139919225478	0.698966085913966	1.04620211510899	0.0651615918310503	0.0780273436921693	0.835112266388607	-4.99954059612329	0.405201330015046	0.880535810399365	3	1	NA	-1	1	1	0.364459296261997	0.638629160081432
ENSG00000239467.5	AC007405.3	157.655677394235	1.14249608815934	1.06481320578681	0.0906003687412909	0.140977982455743	0.642656159232048	-5.38170885062574	0.525400209713786	0.91575108821469	41.0367545876601	0.83701261511145	1.06129545052379	0.0858263392588333	0.166553844161944	0.515306864820138	-5.3793326973513	0.609373959934693	0.827321263878044	17.4708719424407	-0.116944055082246	1.15425039154527	0.206956221778943	0.154501995489267	1.33950517029613	-4.74539297085232	0.188595474572125	0.519393032579815	27.15721431514	-0.0280351600758121	1.07953606523913	0.110411441852776	0.0993351119367595	1.11150468047057	-4.72368654931378	0.268422251343589	0.815236036144262	4	1	1	1	1	1	0.180716608093697	0.474652690730152
ENSG00000239474.7	KLHL41	106.248921757889	0.679557065740278	1.06312381332457	0.0883096255307875	0.179515002897759	0.491934513022756	-5.33383771785363	0.626398607014666	0.935612048835522	11.4915535364778	-1.0898375693508	1.27534508535565	0.350887667139195	0.30566373602142	1.1479532106308	-4.72101052781802	0.258284312928295	0.582424666161162	53.8273451405441	1.50323093054289	0.928386393266974	-0.10720271665791	0.119072447655009	-0.900315049947664	-5.38981759241399	0.373788932312618	0.689502390104016	49.2070343893997	0.800592295869576	1.02032117953156	0.0290233592362263	0.0934705465670473	0.310508072352049	-5.21398473050079	0.756676665898711	0.962245054854562	4	1	1	-1	1	1	0.726336696171865	0.880612590918872
ENSG00000239498.1	AC019211.1	23.5531210649057	-1.77242262533146	1.18731411455914	0.247701663342218	0.34624811824508	0.715387753145536	-4.88080237334951	0.479981497566047	0.900217529513815	NA	NA	NA	NA	NA	NA	NA	NA	NA	47.7203796920312	1.33863755768319	0.952986453121082	-0.0694723887835667	0.104854026857885	-0.662562906408229	-5.52866830210835	0.511726486031254	0.781135979235103	33.0960716515359	0.247466387053268	0.993904119231388	-0.00882141149143667	0.0928780161827785	-0.0949784658845065	-5.16963101787251	0.924479578967352	0.988438456706905	3	1	NA	-1	-1	-1	1	1
ENSG00000239521.8	CASTOR3	3623.65720615318	5.90338071724181	1.00869999179035	0.0124971509410419	0.0637907324125407	0.195908566470465	-6.48563482124158	0.846022076231135	0.976344775287029	1899.23612060754	6.36764294058147	0.936854343117268	-0.0941033317383532	0.0730766457442647	-1.28773468978957	-5.5125976283391	0.205756734679811	0.527366575554918	1340.25725953026	6.15239423940448	0.875229155905757	-0.192267296450641	0.0636779860679017	-3.01936836139292	-2.49428774112924	0.00457580315080416	0.124332796221887	1860.65938822486	6.04280739742965	1.04307513712798	0.0608430850461563	0.0432843170716219	1.40566119930875	-5.27999991003616	0.162233096817618	0.753070102090038	4	1	-1	-1	1	-1	0.137628595358093	0.423722351333786
ENSG00000239523.5	MYLK-AS1	48.5470869980559	-0.303443192547254	1.01154982993183	0.0165673902124054	0.197926539725219	0.0837047433628958	-5.24495648453501	0.933855397723892	0.99109588382359	15.5164503770901	-0.630230593212612	1.10280130435382	0.141172878829685	0.268839842919564	0.525118886012455	-5.1167786983543	0.602602659274753	0.823805136142454	19.8347223778734	0.0708431513261285	0.931307301087344	-0.102670806155331	0.151735519828362	-0.676643189883742	-5.32481007818451	0.502850602271477	0.775636831268757	27.0236913001059	-0.0518250242060029	1.021136780765	0.0301761274443488	0.0900278565681844	0.335186558856862	-5.08553425430839	0.738029811361725	0.957522837234642	4	1	1	-1	1	1	1	1
ENSG00000239569.3	KMT2E-AS1	17.4387815371136	-2.0012759395842	1.19652363110216	0.258848890096	0.273357378769373	0.946924832471365	-4.75352394831778	0.351353029279926	0.852972823959916	NA	NA	NA	NA	NA	NA	NA	NA	NA	NA	NA	NA	NA	NA	NA	NA	NA	NA	15.4056136012696	-0.901524661161416	0.946550110606967	-0.0792492102890814	0.12595546109933	-0.629184392621012	-4.901002261303	0.530343033562757	0.920754955118108	2	1	NA	NA	-1	-1	0.783370427181766	0.915518918735776
ENSG00000239570.1	SETP11	107.682582881007	0.715504157631825	1.00090716811027	0.00130817365689983	0.216800317038979	0.00603400250869852	-5.45749848044871	0.995226124245989	0.999216042140822	NA	NA	NA	NA	NA	NA	NA	NA	NA	33.904633275455	0.836705182136787	1.04262775878728	0.0602241756850077	0.14995222655426	0.401622417145075	-5.57051714769941	0.690277742902384	0.878677494292244	20.890952550004	-0.447872798068513	1.05437626927461	0.0763898052526896	0.106633859009455	0.716374760908881	-4.9294319942065	0.475057247632028	0.907348508473956	3	1	NA	1	1	1	0.675337415639957	0.848914120175526
ENSG00000239572.2	AC108749.1	41.0441315100994	-0.880176517425699	1.26421464718594	0.338241435144924	0.317778364637657	1.06439415889939	-4.75519014993237	0.295766616471271	0.8326185376434	NA	NA	NA	NA	NA	NA	NA	NA	NA	22.9121766347696	0.247442725915517	1.15312592436225	0.205550067658503	0.189156155389397	1.08666866925561	-5.03622973882593	0.284228427924288	0.616784046864143	23.2821627144753	-0.318504164248043	0.932565450898471	-0.100723112283029	0.158027237722087	-0.637378174388932	-4.95904657429042	0.525010240334071	0.918221134763301	3	1	NA	1	-1	1	0.752096319028655	0.896824336205348
ENSG00000239617.1	AC073610.1	16.3567760102188	-2.53989638921719	0.939322827083877	-0.090307025410109	0.442782701237213	-0.203953372970026	-4.92492992810384	0.839787378939478	0.975104063360804	12.6781487873208	-1.01027122074278	1.0764365309991	0.106263257626581	0.375873210617555	0.28271037845978	-5.13001103891296	0.778959069357545	0.913100359114741	NA	NA	NA	NA	NA	NA	NA	NA	NA	NA	NA	NA	NA	NA	NA	NA	NA	NA	2	-1	1	NA	NA	1	1	1
ENSG00000239626.1	RPSAP41	106.706468812513	0.487177827479844	0.66683772387288	-0.584592373129202	0.340910416035007	-1.71479762903217	-4.25649528838784	0.0968481297909929	0.694484983143455	17.7571945405688	-0.459622968402704	0.774458519141427	-0.368740126152168	0.233169051375595	-1.5814282554943	-4.35200882027413	0.122208810630166	0.429210874704562	30.910620481812	0.661635510076247	0.831647846990856	-0.265955332084672	0.192356251480943	-1.38261860499512	-4.78127661868413	0.175089869714002	0.50259798426576	42.8259944285622	0.569086786903447	0.898928679000789	-0.15372143802816	0.0949368941267719	-1.61919598741972	-4.289124227523	0.10785186724933	0.703173952029745	4	-1	-1	-1	-1	-1	0.011134940140347	0.153802539924231
ENSG00000239627.3	RPL12P20	34.0752284268143	-1.12746883117246	0.933179723992052	-0.099773133915343	0.334849856986659	-0.297963794320265	-5.0547698338037	0.767814762894944	0.965436623383333	NA	NA	NA	NA	NA	NA	NA	NA	NA	37.959088968396	1.01263593042239	0.913317187044243	-0.130812112327804	0.112619519461665	-1.1615403169282	-5.07837845442008	0.252878089148241	0.588208553288172	28.0544954711991	-0.0570975869531148	1.0038695557456	0.00557181559811691	0.0969979866950147	0.057442590181135	-5.13816658514243	0.954281682004235	0.993628060130939	3	-1	NA	-1	1	-1	0.76652916169763	0.905152943113923
ENSG00000239642.6	MEIKIN	NA	NA	NA	NA	NA	NA	NA	NA	NA	NA	NA	NA	NA	NA	NA	NA	NA	NA	12.6832096447836	-0.801018847594253	0.879234414743372	-0.185680237936102	0.318091252090492	-0.583732613568635	-5.27941008939587	0.562950361030874	0.811192751712882	13.9860137419967	-1.36008072691134	0.919604219183532	-0.120915009669466	0.293550374251584	-0.411905486333453	-4.92149803961436	0.681093583098378	0.94991835146638	2	NA	NA	-1	-1	-1	0.692285950977067	0.858702897163309
ENSG00000239650.4	GUSBP4	21.2213683534343	-1.78521264039496	1.47499714958342	0.560712166484081	0.390748078387741	1.43497101456679	-4.43786443076542	0.16179044377928	0.75600664252453	NA	NA	NA	NA	NA	NA	NA	NA	NA	33.8344537864085	0.808176293889948	0.991606118417363	-0.0121609217048049	0.170754613694829	-0.0712187005765991	-5.6388320448863	0.943608161143055	0.981225732728002	21.4281088794342	-0.437044024740992	0.889212730893026	-0.169399491253955	0.117437807461886	-1.44246129006566	-4.43565017536884	0.151600343641201	0.741525878819978	3	1	NA	-1	-1	-1	0.373595155893525	0.645505110311904
ENSG00000239653.1	PSMD6-AS2	141.725625397997	1.19051910366004	1.02449698062807	0.0349157324806085	0.164189458585693	0.212655141087426	-5.52794013158573	0.833055430351436	0.973848600952679	NA	NA	NA	NA	NA	NA	NA	NA	NA	62.7137461154744	1.72231693906804	0.859649992569421	-0.218178710382748	0.110456935005676	-1.97523777363128	-4.07975658177074	0.0557546155645856	0.316788255970552	56.4000882518514	1.00421160216997	0.94586712791665	-0.0802905618082451	0.0625667602640025	-1.28327823702964	-4.68111796424089	0.201699435801315	0.77884193845462	3	1	NA	-1	-1	-1	0.0918144266007864	0.356990974235366
ENSG00000239665.8	AL157392.3	1295.4534335515	4.37273028604409	0.958797123456191	-0.06070251420832	0.0725349614935683	-0.836872495116752	-5.91049843696783	0.409378109598912	0.877257343881853	235.682604550455	3.3359721406741	1.14353229106688	0.193497105149933	0.123656741639898	1.56479220286604	-4.85192343268049	0.126062210382564	0.433949440962591	710.0052973932	5.24203323812828	1.00241068950123	0.0034737044573484	0.0445171042642022	0.0780307819828643	-6.47347793403853	0.938225014791033	0.979302587196612	775.899928199334	4.80284703315101	1.03258674640186	0.046262985854731	0.0378814881184318	1.22125576772738	-5.34408221858481	0.224220577431391	0.791933573132963	4	-1	1	1	1	1	0.244476427715242	0.540408375735072
ENSG00000239672.7	NME1	1667.55943430677	4.73218125906012	0.968778774554924	-0.0457608382157763	0.0725657173763182	-0.630612358980281	-6.13477342824204	0.533138786237186	0.918568896593566	1874.47042740091	6.32185132903336	0.805369565327474	-0.312277140583269	0.100715646599605	-3.10058219478773	-2.08148925822564	0.00366342586539818	0.126611318469929	678.731470737518	5.15197763151623	1.00610769009848	0.00878473422488216	0.0748270727553447	0.117400479551095	-6.44993890797987	0.907179173858032	0.968775236378462	1115.54111306514	5.29597310458349	0.979992483059631	-0.0291574116739902	0.02731757032477	-1.06735010937455	-5.56736282770995	0.287810840430477	0.826575038876136	4	-1	-1	1	-1	-1	0.0222444691372087	0.198785834023842
ENSG00000239697.11	TNFSF12	996.654388083063	4.04062105625206	1.05061027322337	0.0712275968353642	0.0792843181611454	0.898381905619648	-5.801076226697	0.376240600879329	0.863596757915148	1304.05350905032	5.83277995665245	1.0487618818798	0.0686871556776927	0.109086421152937	0.629658164157706	-6.10939987798446	0.532749646001609	0.788140738353442	101.483046898353	2.42665779111532	0.876333881871759	-0.19044745571451	0.0831395160014944	-2.29069719038401	-3.60910705481225	0.0277901987100707	0.241781566201168	192.290908287476	2.77918959699356	0.95707487955658	-0.0632962922880009	0.0477572293521284	-1.3253761398363	-4.86297040307539	0.187393270447681	0.769446940117953	4	1	1	-1	-1	-1	0.105913336218753	0.37984408124991
ENSG00000239704.10	CDRT4	82.4775163317758	0.388854804268252	1.11234778135082	0.153607924739273	0.242930470274253	0.632312301399902	-5.20837642758045	0.532042848714604	0.917964072311955	85.242939186493	1.26339750064845	1.61676281554401	0.693108046197456	0.806728447047098	0.859159050030365	-5.23674098353426	0.395731116469624	0.695126189587542	126.075407604966	2.6469533222786	0.950085165045262	-0.073871253358069	0.206087511941255	-0.358446043926844	-5.94695655128348	0.722051436382311	0.8925261540026	95.2821110489122	1.63418532724704	1.05194014461127	0.073052617625285	0.151977230893125	0.480681330986073	-5.33420638727558	0.631558707836109	0.940858415567414	4	1	1	-1	1	1	0.668796909505948	0.844526280928031
ENSG00000239713.9	APOBEC3G	50.6453117101526	-0.525120709400135	0.77066614168537	-0.375822085652683	0.376249368139646	-0.998864363576009	-4.86252874102999	0.32596609282245	0.847363886604081	29.1247054816227	0.186728285128431	1.36459663766784	0.448474566651175	0.29948551869997	1.49748331270891	-4.49232723775078	0.142667965802238	0.454383914521408	18.2172488474836	-0.0851113702470806	0.859981855548795	-0.217621873660906	0.183275239099903	-1.18740466377065	-4.90732057838492	0.242652920049191	0.577398457995087	26.1055908955588	-0.189535435596624	1.09870523538137	0.135804386748509	0.125119392673584	1.0853983850673	-4.72363123264745	0.279773158311976	0.823146273543528	4	-1	1	-1	1	1	0.378998612780684	0.649204305775691
ENSG00000239763.2	AC009120.1	51.0325595799746	-0.504895686854587	0.729471907664816	-0.455075674596201	0.284071112125183	-1.60197800892778	-4.32305051135937	0.11979276492593	0.713344259709748	NA	NA	NA	NA	NA	NA	NA	NA	NA	31.3050023683174	0.712144188324161	0.842269180556731	-0.24764671742457	0.142785671690035	-1.73439473648429	-4.33751027909918	0.0911928919298365	0.387607430703856	28.7211771390134	-0.0249828110887574	1.03041972720814	0.0432321189775488	0.113530587253714	0.380797105197169	-5.08756362889569	0.703981322756525	0.954855741924383	3	-1	NA	-1	1	-1	0.226661601090822	0.523082688672307
ENSG00000239779.7	WBP1	557.562745011962	3.10671174250302	1.01782060587557	0.0254833042225805	0.137670090528725	0.185104143715685	-5.99395233566681	0.854411370044724	0.978278264736627	1691.78196154094	6.20506204139271	1.14451847548826	0.194740751910769	0.118199281374704	1.64756290940062	-5.01475005418339	0.107827472096859	0.405601794360638	369.132137141482	4.29756890338431	1.00885469615056	0.0127184001741239	0.0510365874405072	0.249201618132278	-6.29021368863706	0.804586273354314	0.925435700428741	696.268618744289	4.63815272713866	0.997890808054106	-0.00304613433209222	0.0307702401262	-0.0989961183142838	-5.99995545625479	0.921295304123197	0.987789061510492	4	1	1	1	-1	1	0.616270330806376	0.810862204391316
ENSG00000239789.6	MRPS17	725.395937535262	3.54278706004031	0.984783073953888	-0.0221221293004095	0.0839529405301754	-0.263506306755962	-6.06061910571073	0.793988308446474	0.968161848335757	524.696464647763	4.49661570370607	0.875277933748983	-0.192186895116695	0.0778687860215161	-2.46808644305296	-3.41782176878559	0.0182810414514558	0.207321308080756	245.125306324274	3.69478323808215	1.00583162605423	0.00838882145862252	0.076852145963997	0.109155331362542	-6.19466882046373	0.91367052296313	0.970304774808488	362.250920116299	3.68580930437686	1.03355093754955	0.0476094923330063	0.0319073729625339	1.49211570595016	-4.8010083446049	0.138114846865023	0.72672608263988	4	-1	-1	1	1	1	0.470814539691417	0.714253518924977
ENSG00000239827.8	SUGT1P3	69.8747329560485	0.149624303708754	1.05207878362364	0.07324274311629	0.253198806162112	0.289269701648577	-5.29165691955971	0.774393853423297	0.966563805074185	31.3185732929044	0.3374787948031	0.889786425475239	-0.168469005868988	0.260703223863222	-0.646209906316215	-5.24027019240204	0.522092742298515	0.781986155895167	71.1491667043133	1.90357786689176	0.910378045766917	-0.135462328153566	0.120801518492188	-1.12136279282224	-5.26312069360612	0.269375484763573	0.603359002823281	74.6830076656198	1.40334444092607	0.968088971205158	-0.0467884519143886	0.0635812313556407	-0.735884645779791	-5.15127866734505	0.463139318798552	0.904190116032321	4	1	-1	-1	-1	-1	0.451517789815855	0.700795778802923
ENSG00000239828.6	AC063944.1	16.7326727353439	-2.25325317917737	0.611945617152129	-0.708524646791423	0.46492736697509	-1.52394695842756	-4.3759376582387	0.138148517037664	0.732611393831358	NA	NA	NA	NA	NA	NA	NA	NA	NA	12.494066401238	-0.603729290292294	1.04242751197363	0.0599470654424625	0.18829088958483	0.318374752887101	-5.38582278127207	0.751995049865663	0.903499587466263	19.0633766861219	-0.827199663432052	1.20318945453417	0.266863827548793	0.151599449739247	1.76032187457014	-4.13360071977151	0.0807276397769161	0.677034144839941	3	-1	NA	1	1	1	0.206239307149251	0.503277998431963
ENSG00000239857.7	GET4	1143.52434481991	4.24134691764865	1.03393102995038	0.0481399515452761	0.0778655404902836	0.6182446206905	-6.0524771432855	0.541148136315146	0.9199195536371	1277.62523637299	5.77579716921172	0.938530839965664	-0.0915239423357356	0.096080212987735	-0.952578470526694	-5.85406870305993	0.346925301060347	0.660173445513232	317.383738950712	4.06479485026226	1.13805134542786	0.186565649141054	0.0765648864858095	2.43669987254055	-3.5537660711137	0.0197644622520029	0.211503983452593	457.560413262345	4.05146971638395	1.00206588090831	0.00297736176189994	0.0341943405619117	0.0870717701518231	-5.89796747575546	0.930749725036215	0.989459250419559	4	1	-1	1	1	1	0.234849077540237	0.53193186168457
ENSG00000239873.2	GAPDHP27	103.677722800147	0.565126690364003	1.16328215313108	0.218201063752528	0.220039010019719	0.991647179893122	-5.02312412432594	0.329416839282853	0.847576969952484	NA	NA	NA	NA	NA	NA	NA	NA	NA	67.1546856153911	1.81505779246116	1.09621637159821	0.132532586092915	0.121177464651133	1.09370654415384	-5.2693890531538	0.281169665106329	0.614095020558737	55.0235436731836	0.900592758815122	1.0430373727884	0.060790851597394	0.0864732158620503	0.703002091357084	-5.11140197652605	0.48332354740859	0.909239649970896	3	1	NA	1	1	1	0.277722370412463	0.5700969418955
ENSG00000239883.8	PARGP1	715.614589572213	3.55311895201727	0.994405628834165	-0.008093632096973	0.0890944629969586	-0.0908432670754106	-6.09253490477435	0.928229832929985	0.989591245342411	13.2704056603675	-0.937094207796031	0.727119767120985	-0.459735078472297	0.311260627478378	-1.47701006130058	-4.44327079386143	0.148052064408722	0.462264197173914	465.738803509761	4.62670988161076	0.987339273195496	-0.0183821807724082	0.0680719133702468	-0.27004060650428	-6.35057333709353	0.788633025718142	0.919493837478163	471.610966174084	4.1005361219763	1.02187211814651	0.0312146619706247	0.0467577921593947	0.667582033476167	-5.70402475544539	0.50559514697361	0.914988888100002	4	-1	-1	-1	1	-1	0.960993718885621	1
ENSG00000239884.3	RN7SL608P	NA	NA	NA	NA	NA	NA	NA	NA	NA	NA	NA	NA	NA	NA	NA	NA	NA	NA	30.4420945909472	0.683081462967831	0.878864074044174	-0.186288040856681	0.124796785311113	-1.49273108591919	-4.65236086276296	0.144006014152858	0.465190553543086	10.5137089908754	-1.45201727055812	0.971954751367786	-0.0410389430900602	0.155362705657109	-0.264149255875052	-4.94862844686456	0.792087219777891	0.97064344092659	2	NA	NA	-1	-1	-1	0.395528697918035	0.66251678309231
ENSG00000239887.5	C1orf226	206.816081630483	1.63769600065038	1.22159852356482	0.288770223593995	0.238815091297736	1.20917912693373	-4.99477167903551	0.236175418397493	0.801784606157336	28.2835172409733	0.172252200078846	1.04791150255415	0.0675168846069929	0.260010892265299	0.259669446994178	-5.38935373795503	0.796544160212584	0.921848123368028	50.4435827024146	1.4001656882697	0.921751914204478	-0.117549587516802	0.149137523994874	-0.788195917218275	-5.46510948665411	0.435614747532798	0.732831537435819	65.0739894102461	1.1742864071274	0.977039415846556	-0.0335113301355498	0.0966961996548561	-0.346563052686289	-5.28320835824464	0.729485301116322	0.9561701824398	4	1	1	-1	-1	-1	1	1
ENSG00000239899.3	RN7SL674P	67.2950810897585	-0.0400136443393331	1.06610801585819	0.0923536163787875	0.205719904618039	0.448928928633623	-5.2323179117264	0.656756438899365	0.942065137673148	NA	NA	NA	NA	NA	NA	NA	NA	NA	43.5362462328019	1.15710139884294	1.10852143698346	0.148636669826957	0.13742938290711	1.08154942329488	-5.15876526783203	0.286468006941707	0.619465284666242	57.2252417756507	0.920236612996027	0.995128539592422	-0.00704520595944477	0.0890052655059776	-0.0791549344793721	-5.26458125522796	0.937032271893937	0.991116259771387	3	1	NA	1	-1	1	0.772834551523611	0.909233086490753
ENSG00000239900.12	ADSL	1421.09032507108	4.49208137848416	0.895502012118495	-0.159231421056793	0.0870121592643654	-1.82999045654075	-4.69324786644801	0.0773513474169915	0.672584321231977	441.075724485936	4.23637569325106	0.958099017527867	-0.0617533317083417	0.116750686569439	-0.528933349540631	-6.00730708712787	0.599979836671877	0.82263651902403	426.563338653957	4.4956919020867	0.978073652285333	-0.0319849857569775	0.0554741916406442	-0.57657416558988	-6.18625141179248	0.567726650718485	0.814064913592716	551.596096596305	4.29480195218229	0.954453978177609	-0.0672524593908233	0.0355889475327914	-1.88970070915577	-4.28810445388446	0.0610462616432088	0.648653632630271	4	-1	-1	-1	-1	-1	0.0299741711231526	0.22511991451163
ENSG00000239911.2	PRKAG2-AS1	456.443642187394	2.92934695886321	0.894214549706381	-0.161307074819297	0.0900365957937981	-1.79157234230316	-4.49403458866495	0.0834438860019306	0.680703620297509	470.922781638472	4.34337502242989	0.863334074468755	-0.212009164316734	0.103739297441154	-2.04367264427444	-4.21973494068539	0.0480829325260386	0.29530693392194	124.842369554391	2.72617475366622	0.941061638234162	-0.0876388743113898	0.0714450925523586	-1.22666051901554	-5.29157822969588	0.227717136227789	0.563292562981715	176.388042805125	2.63333551927053	0.971415722480468	-0.0418392581437632	0.0516180133500058	-0.81055537453687	-5.31633045053758	0.419116627916635	0.887330250495672	4	-1	-1	-1	-1	-1	0.0239670149150501	0.205411115463828
ENSG00000239922.1	AC092958.1	45.7965261290879	-0.77724528597695	0.776220661855279	-0.365461258827373	0.279075226201815	-1.30954389539073	-4.56975608512872	0.200436099299436	0.787735627736139	10.8025254459437	-1.62746815080375	1.38444596623014	0.469308747621032	0.609334592734785	0.77019875978927	-4.90286597274148	0.446024303485218	0.733471109331678	36.7781906606612	0.89810833018428	1.01902285694544	0.0271864118884244	0.196409917788333	0.138416696033256	-5.64468212353365	0.890663453533439	0.961317646648392	57.1891383777574	0.792253423136205	0.979817875339483	-0.0294144831723068	0.122291302571207	-0.240528006112123	-5.23879238544212	0.810303491191338	0.973171078200952	4	-1	1	1	-1	-1	0.80742863220208	0.931562510803569
ENSG00000239959.1	ENPP7P2	16.4856665972632	-2.21156179815045	0.921885613724865	-0.117340340707223	0.468024558758032	-0.250714067267328	-4.93117483215233	0.803769425849159	0.969569186418581	NA	NA	NA	NA	NA	NA	NA	NA	NA	10.0095456079994	-0.966839023168741	0.945288853281814	-0.0811728517750643	0.227898207794952	-0.356180298917043	-5.31670933616437	0.723733275322065	0.893324223524044	13.0172365330879	-1.21648338514335	1.19016113681601	0.25115691432937	0.211919721204352	1.18515121151552	-4.60496685375389	0.238140356108582	0.798906606980371	3	-1	NA	-1	1	1	0.522484653052044	0.748491970179019
ENSG00000239961.3	LILRA4	NA	NA	NA	NA	NA	NA	NA	NA	NA	8.35351288539466	-2.12294473062294	0.765201929562504	-0.386087583243659	0.610853635685307	-0.632045977446813	-4.9290827801539	0.531205200726963	0.787433591665851	NA	NA	NA	NA	NA	NA	NA	NA	NA	17.7976162672492	-1.24899103904379	1.25962704094038	0.332996633856075	0.286174236910681	1.16361499711104	-4.6164420738279	0.246731764998811	0.804615135796055	2	NA	-1	NA	1	1	0.388900783288888	0.656974959297306
ENSG00000239969.5	AC091390.4	249.038950390553	1.89737603416878	0.920422309830921	-0.119632141863873	0.185109772520378	-0.646276748304593	-5.53058816981436	0.523085713589367	0.915562921324951	20.9583182394745	-0.218955917626827	0.88071531303337	-0.183252344582614	0.255810568643164	-0.716359552908999	-5.09844742793514	0.478222886683936	0.753655838843743	39.3288679401537	1.02183056960078	0.933649201862848	-0.0990475040508136	0.17840324287712	-0.555188921756513	-5.53561527595215	0.582114529759681	0.823424425893083	55.1919102587655	0.921343578652419	0.98667898755067	-0.0193473094946994	0.11285277131546	-0.171438496983095	-5.26332640133008	0.864148115603174	0.980323030526237	4	-1	-1	-1	-1	-1	0.701054017186596	0.863247381159053
ENSG00000239998.6	LILRA2	27.9458896203907	-1.31205372058669	0.90819462011702	-0.13892660420911	0.456433751297565	-0.30437408235952	-5.02936916501042	0.762975108686442	0.963919753569341	18.2940316121073	-1.26503108384548	0.693491688910525	-0.528049502085302	0.640604606342652	-0.824298634223143	-4.92355350486416	0.415000730985063	0.708281256928453	12.5979374272933	-0.807467218351709	1.06782155430051	0.0946705756440093	0.337937949333184	0.280141889452819	-5.35170661379411	0.780932623813279	0.916729083210066	19.0025989436621	-0.787183398629214	0.928041453315233	-0.107738846477795	0.195228961836814	-0.551858932527904	-4.93534708644278	0.582001525547596	0.934356869191912	4	-1	-1	1	-1	-1	0.727300595493236	0.881037150757824
ENSG00000240024.5	LINC00888	711.127031438475	3.55803807461549	0.951171144929158	-0.0722231452569463	0.0801843946666939	-0.900713231759865	-5.69514784028686	0.375019765555004	0.863499614957917	310.301375287085	3.72570790045667	0.949264011478338	-0.0751187061879777	0.0964095309069414	-0.779162656236607	-5.75963670425845	0.440790829388953	0.729603353993485	234.457813573797	3.6245510935738	1.06036267435455	0.0845577921498113	0.0710172189337459	1.19066605844841	-5.49990841221371	0.241385354383439	0.576310910763992	329.286630677219	3.53639052846977	0.942410291164405	-0.0855728013357258	0.0411746626597084	-2.07828785491091	-3.84748284365401	0.0396687301366332	0.578694268790286	4	-1	-1	1	-1	-1	0.0746017321414006	0.32838799962261
ENSG00000240032.1	LNCSRLR	25.3929895904562	-1.53573949373551	1.75842814461882	0.814286382719759	0.337803834673899	2.41053031119624	-3.50547750402497	0.0223630390768784	0.556702095813677	NA	NA	NA	NA	NA	NA	NA	NA	NA	15.5282876583699	-0.377510994576352	1.29133843314843	0.368867150791065	0.229399825426055	1.6079661355713	-4.39894947633163	0.116363523055846	0.427917802618354	13.2578684877326	-1.20899143611212	0.81625503997219	-0.292908100270639	0.147610024217227	-1.98433745827172	-3.92204815080284	0.0493444866622821	0.6134686243197	3	1	NA	1	-1	1	0.180782316454684	0.47475605192219
ENSG00000240038.6	AMY2B	2463.98060170855	5.31680905391293	0.974248576066989	-0.0376381770920693	0.107503306811502	-0.350111807798289	-6.36019975132437	0.728736859883419	0.95539943951554	85.9486421986192	1.75349007876325	1.50424507362799	0.5890396319786	0.280626849895629	2.09901380497866	-3.80339183841024	0.0426291822686019	0.280621415925881	1215.99709794533	6.01379684951356	1.04865100803727	0.0685346276335457	0.0537085098960681	1.27604783238574	-5.77366896716402	0.209909489829225	0.544867818515611	1401.14933440103	5.6516919668927	1.03672917450321	0.0520390671206951	0.0463994338027063	1.12154530466835	-5.57427820476596	0.264143017564237	0.814489171192425	4	-1	1	1	1	1	0.0658109335994335	0.311950033839956
ENSG00000240053.8	LY6G5B	236.404005615174	1.79528283586978	0.824178490489476	-0.278971282408352	0.179553224139567	-1.5536968703581	-4.63227424740883	0.130897467851248	0.725579114704861	16.9605426309941	-0.79649922825899	1.33967898082804	0.421887337808538	0.512296350646447	0.823522043981328	-4.9667791234551	0.415436478111466	0.708410551107052	79.9409469676492	2.05597766183678	0.895443652619927	-0.159325443964198	0.140616965856317	-1.13304566766856	-5.28194752522225	0.264500892408541	0.598272465162495	124.742063382894	2.10664776908226	0.972121628488863	-0.04079126476003	0.0786645851953392	-0.518546747036643	-5.38770309018128	0.604966827400585	0.937622765393451	4	-1	1	-1	-1	-1	0.297662548579354	0.588589325201481
ENSG00000240057.5	AC078785.1	19.6387918009847	-1.77840043821814	1.21889404560037	0.285572722733749	0.264529424212633	1.07954993507339	-4.6806775204032	0.289071388612243	0.827434308328757	NA	NA	NA	NA	NA	NA	NA	NA	NA	10.4410474800451	-0.880405641423021	1.034512100005	0.0489505195479691	0.226746650025185	0.215881996680137	-5.35460545710944	0.830268231508532	0.936943465958114	12.4711848092324	-1.14430893558684	1.10129112584444	0.139195895144769	0.129320386678191	1.07636466855882	-4.67375448006078	0.28377677108633	0.82515102509254	3	1	NA	1	1	1	0.272404810303096	0.566087533662952
ENSG00000240065.8	PSMB9	74.2235589942612	0.216816688888508	1.12203679732257	0.166119990068167	0.257322087291966	0.645572215803156	-5.14545578974924	0.523535661128783	0.915562921324951	110.499382219306	2.12268362079242	1.51542779511364	0.599725114337281	0.29006169106774	2.06757780432723	-3.88916383508725	0.0456563760248161	0.289118259033255	39.2852553518009	0.998005076717887	1.11271766684444	0.154087579818805	0.193364539737179	0.796876097490472	-5.37979885999018	0.430618799203305	0.73051435293507	48.9892935009349	0.701977124060013	1.10149040913174	0.139456933297253	0.109680615600594	1.27148204387447	-4.65248639542449	0.205849100272973	0.780548726251426	4	1	1	1	1	1	0.052499582075662	0.283562644600015
ENSG00000240083.2	RPS3AP22	52.043478586964	-0.411401310306039	0.975452219071072	-0.0358568883754378	0.241523565403161	-0.148461241517298	-5.21358878026725	0.882986765331458	0.984141339312212	NA	NA	NA	NA	NA	NA	NA	NA	NA	21.5168457815442	0.161528851907395	0.936650968157565	-0.0944165500091442	0.176239904272091	-0.535727424496201	-5.41473986192847	0.595360377840663	0.829141353068262	19.7371151004523	-0.606385743433733	1.01155123702378	0.0165693970370776	0.124607416867353	0.132972799321536	-5.06319515020795	0.894422475907357	0.98260578119484	3	-1	NA	-1	1	-1	1	1
ENSG00000240086.6	AC092969.1	14.8698163897956	-2.41558451293776	1.28155691713605	0.357897553734016	0.537289132400994	0.666117239585086	-4.82551373770739	0.510500834784726	0.911952374115369	NA	NA	NA	NA	NA	NA	NA	NA	NA	15.8141074666416	-0.284737799244485	0.929655696755005	-0.105231590016309	0.19648811272028	-0.535562119048475	-5.34056280465525	0.595473498791206	0.829145442993199	17.8932759677939	-0.683727437103974	0.964948149767379	-0.0514766717638305	0.127041550545226	-0.405195556437302	-4.99990161903254	0.686006184474602	0.951272810065547	3	1	NA	-1	-1	-1	0.942463844503126	1
ENSG00000240137.5	ERICH6-AS1	53.0221760878364	-0.687642060953824	0.970055813097534	-0.0438603383478545	0.266642662486689	-0.164491075579641	-5.20533051776845	0.870464054933107	0.981841205818459	17.338393156471	-0.595092142922924	0.68103095291006	-0.554207724557463	0.372935681322242	-1.48606784578113	-4.44535628563478	0.14565042178816	0.458798828632703	12.5778222348657	-0.693214824428868	1.03280670867828	0.046570276928789	0.265741704666827	0.175246399458363	-5.38806316969668	0.861843784070508	0.948556840370671	18.9013499072997	-0.63389328821095	1.06685269312989	0.0933609881940096	0.11826648534817	0.789412046186714	-4.86304935234675	0.43132243336853	0.892402225713488	4	-1	-1	1	1	1	0.943161414920171	1
ENSG00000240184.7	PCDHGC3	8266.80076166558	7.06845393117194	0.9814254775337	-0.0270493710312253	0.078992239674156	-0.342430739308119	-6.62159132244022	0.734449357334003	0.95620742309388	9642.62226400539	8.66757941358254	1.15351177869195	0.206032735684267	0.166543989136469	1.23710700549775	-5.59046322688944	0.223765789584344	0.547575807086253	1174.58503777269	5.95329325097197	0.894961477243722	-0.160102510594877	0.0804200485228785	-1.99082832621433	-4.67682040820536	0.0539413231125386	0.311940825958612	2541.49359900043	6.50321220557262	1.05981762169174	0.0838160205255295	0.0508019583732313	1.64985806078086	-4.97180167693536	0.101409340926515	0.693094279758697	4	-1	1	-1	1	1	0.202842072859168	0.498855866842431
ENSG00000240204.3	SMKR1	196.818376231063	1.54905743042289	1.39922843589324	0.484631513915728	0.187246153137139	2.58820544933056	-2.94147963356416	0.0148134427002361	0.520766030094563	128.495791039543	2.46749112010196	0.969010917239452	-0.0454151752134735	0.119325351416618	-0.380599551346878	-5.74351521875279	0.705655573502854	0.87756635544872	45.0311498767732	1.24951897203714	0.931960209654273	-0.101659735029168	0.114593353265084	-0.887134656004024	-5.35885067459585	0.380750119189774	0.694699948483034	63.4245695868459	1.15866110559316	1.05758214615481	0.0807697269361757	0.0733974016589123	1.10044395456291	-4.84709991172769	0.273191737994178	0.818221898124085	4	1	-1	-1	1	1	0.0870157855708069	0.34916438370961
ENSG00000240207.6	AC080013.1	699.463892882644	3.28607998296291	1.06111581281917	0.0855821241712925	0.145284902030988	0.589064128308656	-5.87413956156539	0.560292763364224	0.92332153628728	144.603251566086	2.47955445503932	0.978208464401298	-0.0317861465713579	0.259771958608917	-0.122361731195212	-5.7720962460204	0.903268275506089	0.965277267079045	284.55022419968	3.90670259507752	0.972018231224582	-0.0409447215391973	0.112726206904762	-0.363222738203105	-6.1829881375642	0.718510333773121	0.891403244597493	264.978124849328	3.24697702369694	1.13528786934075	0.183058160962993	0.0778492491728563	2.35144414246734	-3.29181007128244	0.0202181897800688	0.505865183813677	4	1	-1	-1	1	1	0.0765052488553154	0.332278158072802
ENSG00000240225.10	ZNF542P	893.706495593012	3.81275045746383	1.10589372793675	0.145212754880905	0.101623881501758	1.42892352402808	-5.16731729205861	0.163507523065419	0.757867718479154	645.82783774197	4.79767272665311	0.93977863568606	-0.0896071240626952	0.0754208995556953	-1.18809407724611	-5.5386923691765	0.242293248936346	0.567889372426816	523.520226685493	4.79635552897729	1.04593862903835	0.0647982032296597	0.0531103578235396	1.22006715610829	-5.67247626621968	0.23017696537965	0.56508057137918	626.294430515869	4.48686378765532	0.957582489650547	-0.0625313234803098	0.0428555586239744	-1.45911815148592	-4.98869682581564	0.146967788957611	0.734390872260747	4	1	-1	1	-1	-1	0.309619270664942	0.597362782166075
ENSG00000240230.6	COX19	1387.35744359934	4.46460565342836	1.0161084768306	0.0230544283222537	0.0793547043469359	0.290523775647384	-6.23544255858177	0.773443791503769	0.966440170078469	360.43689941149	3.9370521616571	0.944749853200384	-0.0819957055747577	0.107489352520169	-0.762826304673965	-5.80946090239294	0.450356103538716	0.735957603904503	274.36224737359	3.86365366167267	1.03717601251848	0.0526607454912631	0.0730866736408556	0.720524589065792	-5.98594856617327	0.475740384713621	0.761035133094925	338.861388630552	3.59910129265176	0.937727302786551	-0.0927596562792861	0.0546988272580081	-1.69582532074681	-4.50454367751728	0.0923355431153305	0.692017549225038	4	1	-1	1	-1	-1	0.252557728134757	0.547976381307605
ENSG00000240240.8	BX664727.3	973.035865770014	3.9516704674455	1.17252797582377	0.2296223450014	0.134980738888137	1.70114897053346	-4.80537067872106	0.0994115021457382	0.696347694640509	30.2422359804127	0.217229778351043	1.15000058195942	0.201634591247694	0.350968723073055	0.574508718276082	-5.22289497218879	0.569066461303878	0.807182209154716	470.005753058569	4.62326866753596	0.898272044451544	-0.154775659115057	0.120286467418074	-1.28672545164296	-5.5781806353595	0.20620113217153	0.541168740318391	456.248062642453	4.00687109616171	1.03615739326022	0.0512431663729341	0.0730849789547416	0.701144983631545	-5.67380134615361	0.484477731720328	0.910078271190251	4	1	1	-1	1	1	0.312411295682273	0.599870279986846
ENSG00000240244.3	GAPDHP33	190.479763581257	1.57007757980706	1.31984662598037	0.400370289588595	0.17150500787471	2.33445247197142	-3.39913139296943	0.0265627521972409	0.564680811448688	NA	NA	NA	NA	NA	NA	NA	NA	NA	102.367382210022	2.41814826782078	1.00312096077494	0.004495583007086	0.114815693416985	0.0391547781779191	-5.94777834391554	0.968977989020428	0.989211320003056	93.1332936193388	1.67461699002323	1.05085269449583	0.0715604506372254	0.0723198168806538	0.989499887082382	-5.03599575671633	0.324274394577184	0.843028143137595	3	1	NA	1	1	1	0.0756464881105461	0.330437539240547
ENSG00000240253.6	FAR2P3	453.799025284374	2.8430292535672	1.33039295856335	0.411852437934587	0.138965911274596	2.96369400349391	-2.26945375494472	0.00595318991952649	0.433569976301394	146.709938190014	2.47978656666609	1.03079022004237	0.0437507543364472	0.250675773233811	0.174531243175382	-5.76223324993983	0.862390196332471	0.950084216536425	203.491087510688	3.3488052111659	1.06842143643283	0.0954808271031591	0.17046574185534	0.560117394052029	-5.97427817109248	0.578782993602503	0.821247295726596	228.034695602864	2.97898313276533	0.937934776970923	-0.0924404922023904	0.102455471925088	-0.902250416356282	-5.30903016367537	0.36860851869313	0.86241541861264	4	1	1	1	-1	1	0.179528832072519	0.473140632965314
ENSG00000240288.7	GHRLOS	119.779825747843	0.964756579906226	1.03549880639076	0.0503258905790706	0.210290782666507	0.239315722453136	-5.47667153802073	0.812512109513587	0.971635923535126	NA	NA	NA	NA	NA	NA	NA	NA	NA	34.109648831675	0.764579732026578	0.696227256121414	-0.52236980064552	0.21220605597138	-2.46161589618333	-3.14251765543815	0.0186271014501855	0.206502104590884	47.1997229057793	0.67718219392481	1.02914529636886	0.0414466785904782	0.111418245917865	0.371991842530279	-5.19338902353779	0.710510406528257	0.955554732653712	3	1	NA	-1	1	-1	0.285521831348132	0.577808920989173
ENSG00000240291.1	AL450384.2	29.6449445935674	-1.35978313648829	0.528277234076079	-0.920632856099183	0.386574577755747	-2.38151422538932	-3.49055872539196	0.0238876080098336	0.564214785038164	NA	NA	NA	NA	NA	NA	NA	NA	NA	23.112527251794	0.288194448701177	0.854389611863828	-0.227033988830585	0.15439176915974	-1.47050577933133	-4.642458144907	0.1498981018801	0.471247023739953	20.1131957481147	-0.485050012394017	0.980887343540009	-0.0278406447314789	0.100119658555163	-0.278073708333109	-5.04908723193631	0.78140179661173	0.968917822160891	3	-1	NA	-1	-1	-1	0.0617648882023012	0.304591373904174
ENSG00000240303.8	ACAD11	710.686718120606	3.53741887389883	1.03227194817953	0.0458230934408385	0.116338111478027	0.39387860829676	-5.99985129811159	0.696497229058603	0.948658836256608	158.61085344619	2.73281272087178	1.3109742886047	0.390639391077409	0.178976101547199	2.18263437241307	-3.77024197684526	0.03542032362677	0.263811378989437	530.15618295812	4.80069138940536	1.14645636660266	0.197181447911416	0.0789932972202993	2.49617948421003	-3.53713836596313	0.0171479516433396	0.199323596180125	564.48546073224	4.3405312249917	1.06411570906526	0.0896550341270656	0.0522295107068675	1.71655895132246	-4.59085977872414	0.0884644238754157	0.689797522254008	4	1	1	1	1	1	0.00294058192403824	0.084068016371722
ENSG00000240342.3	RPS2P5	818.943720519826	3.44856567227754	1.09345601747329	0.128895191442873	0.257181284828907	0.501184180367644	-5.93233615474786	0.619952914564981	0.935612048835522	400.712029701715	3.74918822856909	1.08779645626925	0.121408631034361	0.486362979612692	0.249625559764115	-6.01385248582371	0.804244139938766	0.924587241170479	94.7016083011634	2.05954027444912	1.0024771182052	0.00356930717532399	0.465023454070738	0.00767554226368342	-5.86736848594734	0.993917195915746	0.997971879037159	132.772803904295	2.07544346023217	1.29814651919367	0.376453226622481	0.280913165832886	1.34010531512942	-4.7294400083313	0.182571095095016	0.76671245741186	4	1	1	1	1	1	0.35214111698324	0.631518775037026
ENSG00000240344.9	PPIL3	281.505899353409	2.14200681964425	1.07644693328297	0.106277199229657	0.162517331355149	0.653943787677692	-5.5719510597357	0.518202708646899	0.913825267975053	180.464037393563	2.9317052493592	1.06372114331781	0.0891199949364086	0.154656697165331	0.576244007339283	-5.76636242125848	0.567905228073096	0.806563162072098	236.078828017604	3.6288046851692	1.11084914767456	0.15166291332611	0.105292932389517	1.44039025112391	-5.1960991948142	0.158185466930138	0.481730570963008	284.26493268808	3.36684376234546	0.971874018309649	-0.041158782022886	0.0625036690675878	-0.658501854961176	-5.55575896225232	0.511391430548792	0.915154682458815	4	1	1	1	-1	1	0.719290115545159	0.875820473902012
ENSG00000240356.6	RPL23AP7	230.025442775305	1.85070935372616	1.19389471046261	0.255675610981853	0.234572134358694	1.08996582940618	-5.13733098817834	0.284532734308426	0.825092419676897	69.1467383720954	1.3566060695324	1.43281017197843	0.51884748462715	0.378800028606261	1.36971342514459	-4.77950607547554	0.178951766927235	0.497155369291484	133.323807306826	2.68725997056855	1.20144986362752	0.264776446216327	0.232889696079265	1.13691782278856	-5.38523144523399	0.262899314635941	0.596891199102162	154.172622261486	2.33817863846074	0.933149136258676	-0.099820423299542	0.158731667201184	-0.628862690473885	-5.38193419140606	0.530552974697657	0.920754955118108	4	1	1	1	-1	1	0.420136863553202	0.679747923033718
ENSG00000240370.6	RPL13P5	182.603564679528	1.5179977480008	1.11670771887675	0.159251631922032	0.175384621845087	0.908013657335904	-5.27950495391244	0.371213456063523	0.862024238526275	90.5287250035273	1.95654248661299	0.982865222693052	-0.0249344971245642	0.14788637488105	-0.168605776864974	-5.71514846090027	0.867016097178249	0.9512601546629	53.9173106266928	1.52443160818212	0.978429544419094	-0.0314601270979202	0.0855971401044139	-0.367537128688461	-5.70361116437716	0.715317348072501	0.890228344891474	65.4468628530342	1.24174755571681	1.04395189143744	0.0620552295478105	0.0718306025664564	0.863910747378154	-5.03998043835826	0.389243357009159	0.87194058606562	4	1	-1	-1	1	1	0.595076752178188	0.795863309801088
ENSG00000240393.1	AC092691.2	122.29286450369	0.868633582205172	1.05003862031336	0.070442391043696	0.203704539095897	0.345806683328417	-5.41196741559068	0.731936703454866	0.955950573742804	NA	NA	NA	NA	NA	NA	NA	NA	NA	127.768083636152	2.76034543706597	1.05971285277195	0.0836733949742833	0.0920213487122593	0.909282423537617	-5.62083889636299	0.369100003038394	0.686020934216606	126.779931525787	2.16442213798143	1.02239180118967	0.0319481721189487	0.0648749909103096	0.492457442701108	-5.4310293873625	0.623234639751422	0.940145925220601	3	1	NA	1	1	1	0.575829431873206	0.784004314942675
ENSG00000240429.1	LRRFIP1P1	93.2049377597784	0.478521732512879	0.82329503518063	-0.28051856883843	0.253848409171071	-1.10506333190919	-4.92549668816082	0.278044467688219	0.824166977609693	NA	NA	NA	NA	NA	NA	NA	NA	NA	53.1979381751112	1.50099070256663	0.838703773602815	-0.253766747651224	0.109934059193442	-2.30835420353842	-3.47136963102215	0.0266841458038316	0.2393751194664	51.1742477693423	0.865103210556153	1.01034941378061	0.0148543131268487	0.0799145840378798	0.185877375271173	-5.25663593889191	0.852833426282738	0.978263067048199	3	-1	NA	-1	1	-1	0.152203729322967	0.441781862178251
ENSG00000240445.3	FOXO3B	105.869646368865	0.758313765213156	1.25166286973344	0.323846030593584	0.184426370818238	1.75596379821816	-4.21479559803713	0.0894510807324238	0.68779931198563	12.3444458580128	-1.03157188260072	1.37959535505832	0.464245176528392	0.307436804903788	1.51005074579043	-4.40371812876883	0.13944116339973	0.449945258797786	33.5716554089416	0.830535552075384	0.965525808447235	-0.0506132720436929	0.125967275770265	-0.401796988417846	-5.56963507870483	0.690150375032335	0.878677494292244	39.7555517678521	0.471789780892893	0.831676031233325	-0.265906440503932	0.0916581424918349	-2.90106730591468	-2.34519328467094	0.00437520146720445	0.365803901077209	4	1	1	-1	-1	-1	0.0345644206045871	0.237225738265485
ENSG00000240498.8	CDKN2B-AS1	120.909770842721	0.899670786593808	1.06451311421522	0.0901937231079313	0.263875359986816	0.341804263620664	-5.46491229809863	0.73491596181383	0.956458805245888	NA	NA	NA	NA	NA	NA	NA	NA	NA	76.5467223315681	1.99316788283429	1.04350280850141	0.0614344833972264	0.14134463889929	0.43464318049586	-5.76680876712877	0.666351830740918	0.866353031616873	57.6740701724865	1.01582531002355	0.945575994450336	-0.0807346849293037	0.110812851743854	-0.728567884128848	-5.09448784787798	0.467589012396768	0.904406759722291	3	1	NA	1	-1	-1	0.878313034403413	0.97639998702582
ENSG00000240520.6	UOX	14.8465684343987	-2.93014132093537	0.428514865629384	-1.22258284107984	0.683642832882278	-1.78833563708313	-4.19426914163984	0.0839753599080236	0.680703620297509	8.23016431862677	-1.7044052096935	0.666183580056724	-0.586008299660259	0.440085015174276	-1.3315797617608	-4.53539331570793	0.191064756745624	0.512592232855001	13.4285639711764	-0.628588941169381	0.939769857307678	-0.0896206001959312	0.266624006306601	-0.336131023749126	-5.34507412132596	0.738675330915595	0.898270770025301	16.0595061598087	-0.993980047144414	0.977878787653004	-0.0322724469793419	0.19010683730625	-0.169759528045554	-4.98964429321015	0.865465678199316	0.980502028725321	4	-1	-1	-1	-1	-1	0.21078328888006	0.5085010850932
ENSG00000240534.1	RPL34P17	NA	NA	NA	NA	NA	NA	NA	NA	NA	NA	NA	NA	NA	NA	NA	NA	NA	NA	11.013691605343	-0.792939138819905	1.00062158500373	0.000896479012269496	0.203576953665571	0.00440363703320859	-5.39124903229543	0.996510130277127	0.99896036828223	12.2420236907902	-1.55567404679641	1.07830580422085	0.108766380008814	0.196701461564379	0.552951559911087	-4.89040563247996	0.581255299327686	0.934356869191912	2	NA	NA	1	1	1	0.743603423817395	0.891596564364754
ENSG00000240583.12	AQP1	513.063230189723	2.62205319465519	0.924591144672995	-0.113112549745407	0.29777692844597	-0.379856660943195	-5.76511103617246	0.70676696850407	0.950570250848442	509.602750485505	3.52969212474596	2.14510405554488	1.10104763223646	0.602340874122242	1.82794772783925	-4.48882074571249	0.0755502583588239	0.350984461099971	320.043948041167	3.77098311618682	1.33430841196544	0.416092169511186	0.339063176407907	1.22718183059375	-5.49928767823318	0.227523482068987	0.562958604041812	748.698686935713	4.10025350177123	1.04045438419703	0.0572137155438623	0.192272147782122	0.297566320467255	-5.88344624152814	0.766513735612348	0.965350379655539	4	-1	1	1	1	1	0.256059861524591	0.551828879109262
ENSG00000240616.1	RPS6P25	58.7283645433442	-0.357274893582794	0.832678858183227	-0.26416790066273	0.245596982471429	-1.07561541678738	-4.80449444808528	0.290799104243884	0.829151851293753	NA	NA	NA	NA	NA	NA	NA	NA	NA	NA	NA	NA	NA	NA	NA	NA	NA	NA	12.158236345627	-1.23227869720694	0.956801914418396	-0.0637078187301455	0.131288203227555	-0.485251661337189	-4.92084686640941	0.628322428904615	0.940787593044964	2	-1	NA	NA	-1	-1	0.460555876635062	0.707596222582761
ENSG00000240682.9	ISY1	612.927717514975	3.26244017314951	0.995065743473857	-0.00713624797442881	0.145702741255285	-0.0489781311796011	-6.05639976964108	0.961266112588058	0.995156959192571	437.046396345285	4.19858529088504	0.895805135927723	-0.158743157253458	0.15703701183265	-1.01086460701778	-5.66063344428738	0.318582479356079	0.636091100799165	262.379694725056	3.77889700841387	1.04427133198042	0.0624966146312028	0.105863714317637	0.59034972496512	-6.0418105026274	0.558553287801823	0.808193097619792	332.441986177933	3.56489489976272	0.938998297706848	-0.0908055524418743	0.0555136545323736	-1.6357336443941	-4.58281340862462	0.104337494954429	0.69799654787881	4	-1	-1	1	-1	-1	0.208646014173159	0.506139721527115
ENSG00000240692.3	RN7SL538P	23.9315243877043	-1.67473113833423	0.769509429055586	-0.377989090402245	0.348975548711098	-1.08313918209544	-4.68004342482393	0.287501640649752	0.826221646039098	NA	NA	NA	NA	NA	NA	NA	NA	NA	14.6000059236508	-0.360143557418105	1.16506120790348	0.220405750604184	0.165860740064529	1.32886028675884	-4.72657843027784	0.192050204076436	0.523457544964169	15.3104869864722	-0.970339999611204	1.01813418347192	0.0259277117792891	0.113536709418491	0.228364129206183	-5.01692024806171	0.819725439578477	0.975575453565866	3	-1	NA	1	1	1	0.702056747904474	0.863785523072183
ENSG00000240694.9	PNMA2	24415.2461360536	8.63644252735315	1.02861626723881	0.0407048747462112	0.0333724642524692	1.21971438603607	-6.16116985315475	0.232214375801611	0.801784606157336	10172.9943720982	8.69076932867416	0.789756468208679	-0.340520247005912	0.155263308026959	-2.1931791312007	-4.08909140614005	0.0345927170390298	0.261484873935902	11729.0710722556	9.2779896480936	1.01225469780083	0.017572338473227	0.0479333894685411	0.366599121573904	-6.78372671363809	0.716011107913887	0.890514462926328	14406.7820535402	9.01633810833103	1.03836022799438	0.0543070303852273	0.0211454573660071	2.56825990780081	-3.36487754061159	0.0113623369703479	0.441649097890913	4	1	-1	1	1	1	0.0261278270807462	0.213506509645752
ENSG00000240695.1	AC117382.1	53.1838356716244	-0.301151476377861	0.750919637793298	-0.4132695737798	0.224157152740224	-1.84365998910924	-4.05391330305762	0.0752773993154201	0.669399696717852	NA	NA	NA	NA	NA	NA	NA	NA	NA	25.4004717821614	0.436317869364528	0.770842319650944	-0.375492316358866	0.120259468224382	-3.12235137825712	-1.82031957458659	0.00347969417754825	0.114388987706458	21.1320316216076	-0.439501842501674	1.02337872741918	0.0333401500241786	0.106209187556267	0.313910225577384	-5.05103918975111	0.754097211213644	0.961620145762598	3	-1	NA	-1	1	-1	0.0181099106740178	0.184677049928861
ENSG00000240720.8	LRRD1	NA	NA	NA	NA	NA	NA	NA	NA	NA	NA	NA	NA	NA	NA	NA	NA	NA	NA	17.4621982327771	-0.243428971754729	0.972960464606603	-0.0395469113350476	0.26827482156582	-0.14741193789349	-5.46025449393491	0.883609111649946	0.95833725357074	15.240136097336	-0.955109683314025	0.983503221368263	-0.0239983169698228	0.148051439230977	-0.162094452404361	-5.01451340004376	0.871485561008397	0.980785530287329	2	NA	NA	-1	-1	-1	1	1
ENSG00000240729.1	AC146507.2	30.0882265235652	-1.36913933423293	0.634141988480174	-0.657122189631008	0.279374926848293	-2.35211583603506	-3.49841585559377	0.0255283285091137	0.564680811448688	NA	NA	NA	NA	NA	NA	NA	NA	NA	12.2528957900753	-0.637410495193086	1.11991612023454	0.163390680985219	0.186310234081586	0.876981781439176	-5.10526057925	0.386168481731086	0.698703318864191	11.7377940010487	-1.31112339697798	1.02335042181705	0.0333002460126097	0.133001743712401	0.250374507003586	-4.9773642965142	0.802696791106811	0.972268295530291	3	-1	NA	1	1	-1	0.317910451409761	0.604149715107691
ENSG00000240731.1	AL139287.1	NA	NA	NA	NA	NA	NA	NA	NA	NA	NA	NA	NA	NA	NA	NA	NA	NA	NA	13.0622337886342	-0.51992890449695	0.826999383875396	-0.274041840315772	0.15848618915872	-1.72912126772968	-4.24318000589734	0.0921435320557271	0.389722230669703	15.3987725767058	-0.886215942099024	0.971206313406015	-0.042150294906263	0.124678468115681	-0.338071966581708	-4.99159824245915	0.735859526406102	0.957522837234642	2	NA	NA	-1	-1	-1	0.280242412580315	0.572674874374236
ENSG00000240747.7	KRBOX1	44.639339208231	-0.541883741099586	1.20269484668516	0.266270641666462	0.310742990723043	0.856883822373268	-4.92722080104752	0.398401754102042	0.87315485469732	16.0830300961933	-0.622698005034756	0.8177324600841	-0.290299185270316	0.348381462126867	-0.833279657011717	-4.98461070331168	0.40998190070823	0.705457034342935	20.2226834671552	0.0452340903963426	1.15465202092614	0.207458130147848	0.19906783566458	1.04214791633846	-5.04931112886294	0.304120663296724	0.633062385057996	30.3575473851022	-0.00489748235931429	0.999266896315548	-0.00105803292133559	0.13959578098136	-0.00757926144972005	-5.13772363834749	0.993964412312783	0.99816173274938	4	1	-1	1	-1	1	0.805750721471648	0.93085578094812
ENSG00000240764.3	PCDHGC5	7699.35953228801	6.87226692040411	0.906693155564855	-0.141313700520739	0.0605088931838858	-2.33542035038202	-4.107461714542	0.0265050989726858	0.564680811448688	1707.59075157852	6.05952618594465	0.84982673130325	-0.234759370544123	0.200872373064349	-1.16869914445088	-5.63630768821296	0.249926962386892	0.575373689870025	1353.5626970412	6.16215846814629	0.946908730208788	-0.0787027196908733	0.0762829515694389	-1.0317209556218	-6.06511963246502	0.30891550597412	0.63776318783645	2303.95261295911	6.35685965261806	0.953122760971794	-0.0692660515399948	0.0464032825848571	-1.4926972335056	-5.19676835422446	0.137962640983324	0.72672608263988	4	-1	-1	-1	-1	-1	0.0130079173064042	0.161467179354747
ENSG00000240771.7	ARHGEF25	4718.58599721911	6.22616682099855	0.971243273156653	-0.042095393456739	0.0520042553152381	-0.809460556671108	-6.22869348659308	0.424717386184494	0.883646809022019	4204.18748782399	7.50581902314758	1.0077662360518	0.0111610265357792	0.0970743323032302	0.11497402321466	-6.32586631942678	0.909081329845224	0.967434523315019	1131.68771304834	5.91353137326115	0.994032271242955	-0.00863540526637905	0.0400190541857855	-0.215782342738282	-6.54053780234102	0.830345341500681	0.936943465958114	1769.75739224147	5.99863914190471	0.989419940552834	-0.0153451193378734	0.0299259996738223	-0.512768813243572	-6.09311192176041	0.608991591873717	0.93795196781302	4	-1	1	-1	-1	-1	0.746075707353102	0.893200860369713
ENSG00000240809.1	AC026877.1	379.062929744939	2.50977675399375	0.948942565702804	-0.0756073234294148	0.102130463120607	-0.740301386278153	-5.59488512943169	0.464956061598576	0.896589258382529	NA	NA	NA	NA	NA	NA	NA	NA	NA	142.7416629441	2.91918667375645	0.930661338039524	-0.103671819495183	0.0747075315271491	-1.38770238255708	-5.13119576385131	0.173548113420253	0.501019049840905	174.03104454488	2.64863242002133	0.969723923226421	-0.0443540190136365	0.0578525495627769	-0.766673540731461	-5.35914527594899	0.444678990424561	0.900001148472009	3	-1	NA	-1	-1	-1	0.238222878819057	0.535333736037749
ENSG00000240849.11	TMEM189	1023.0300360676	4.09181944222058	1.11803213525912	0.160961655723764	0.0968013369825545	1.66280405561725	-4.88567884230596	0.10691910630697	0.702494529781432	790.846599549548	5.09613723134825	1.06366805123857	0.0890479858469135	0.0849343410329563	1.04843323400085	-5.72354283863772	0.301173283544434	0.623055280579208	409.957631674336	4.44220959438011	1.0554001220922	0.0777900555394464	0.0587662661620894	1.32371955238547	-5.49249838065591	0.193735848933277	0.525924890811801	577.307276151299	4.33224674192306	0.970377110427533	-0.0433825747897784	0.0509071185535417	-0.852190735253473	-5.61418389337522	0.395690490545548	0.874324996917464	4	1	1	1	-1	1	0.319771060871033	0.605042250177558
ENSG00000240857.2	RDH14	601.162372632413	3.29457907921772	0.947750725819558	-0.0774204386263668	0.0855391472480691	-0.905087800347629	-5.65757244132981	0.372735909081508	0.862578975223398	324.076536651021	3.77548895122604	0.926216142172239	-0.110579194217055	0.104755288770676	-1.05559533570786	-5.52862953921597	0.297930609421058	0.619741800537712	259.332391771221	3.76781095334461	1.07681012090562	0.106763874971466	0.0770809297362728	1.38508805403296	-5.28546218226378	0.174339636414218	0.501963795251991	330.862652324078	3.55344041176116	1.00528468608349	0.00760411537460296	0.0279184606225077	0.272368719659012	-5.76199152638964	0.785774802359816	0.969363599373716	4	-1	-1	1	1	1	0.869117925780854	0.970634144940187
ENSG00000240859.2	AC093627.4	83.1288433113918	0.227262284786073	0.690491183973902	-0.534305100271273	0.320455999795248	-1.6673274977303	-4.28552017378176	0.106009561963734	0.699958196515448	41.361319824012	0.735921968861788	0.924436659831699	-0.113353621853037	0.232782081291427	-0.486951664080736	-5.35515657884361	0.629136933916503	0.836085291824276	31.7730887020511	0.643233151784476	0.777389666699852	-0.363290163824555	0.247264162315752	-1.46923905357801	-4.68042035067536	0.150239604955935	0.471693419863244	44.5145987064837	0.568510521536711	0.980186040556655	-0.0288724943171001	0.146354649076152	-0.197277602722938	-5.20648211382952	0.843921376008922	0.977402208953776	4	-1	-1	-1	-1	-1	0.191818830014796	0.487600080078534
ENSG00000240869.3	RN7SL128P	NA	NA	NA	NA	NA	NA	NA	NA	NA	NA	NA	NA	NA	NA	NA	NA	NA	NA	145.098298214775	2.89543060699737	1.0649483283248	0.0907834320679653	0.106828234849046	0.849807470808133	-5.67527001297743	0.400910389751993	0.710582466687121	46.0105306792922	0.239531001192794	1.08217849269548	0.11393847447781	0.143289779939995	0.795161207767391	-4.94093544239131	0.427983028581775	0.890503649639797	2	NA	NA	1	1	1	0.389189240272595	0.657083782845986
ENSG00000240875.5	LINC00886	36.5339719100581	-0.951849671125854	1.31815073104946	0.398515352518822	0.317893290067794	1.25361360233126	-4.61388233462383	0.21980553779679	0.797205830913164	14.7423658818244	-0.869434714343297	0.914515182936392	-0.128920972846439	0.405127261876167	-0.318223395407653	-5.18310987718573	0.752087269316539	0.899256178691961	15.7484223875294	-0.383473809725547	1.00112711797591	0.00162517180611398	0.268597245716621	0.00605058998940215	-5.44825405047695	0.995204938914069	0.998332516274199	21.7273853280705	-0.476243929813555	1.27269922543787	0.347891510174375	0.169666086346705	2.05044813412784	-3.80048675578436	0.0423498818478157	0.587403015643751	4	1	-1	1	1	1	0.0776762682430635	0.333972553555001
ENSG00000240889.1	NDUFB2-AS1	27.6229742558619	-1.44417624548501	0.945248988174152	-0.0812336949826172	0.326436391891473	-0.248849996509041	-5.04789215255135	0.80519746180613	0.969931124170739	25.0107305440678	0.095677339647143	0.936151751667233	-0.0951856829929505	0.2287894306076	-0.416040560703194	-5.29000272414128	0.679760202265987	0.863512519152396	NA	NA	NA	NA	NA	NA	NA	NA	NA	12.6215831314845	-1.17308789369857	0.888020064039143	-0.17133582150707	0.11761998767864	-1.4566896739965	-4.41295526430923	0.147636288124214	0.735279297498081	3	-1	-1	NA	-1	-1	0.243019235973532	0.538797639778935
ENSG00000240891.7	PLCXD2	1956.42581170772	4.90099426916151	1.15858789673067	0.212367498986633	0.0871005300796247	2.43818836455407	-3.63184636382752	0.0209931136170927	0.549321347118244	387.932807464758	3.91316323627759	0.827792505716182	-0.272658907463205	0.229278674607051	-1.18920308629009	-5.38259661839127	0.241861963640564	0.567889372426816	922.696879548041	5.60081100214859	1.16314052619325	0.218025408242519	0.0663749956048108	3.2847521307665	-1.77987402701753	0.00224115480533991	0.0983277931670252	1129.5402515599	5.33897791398749	1.01438275686331	0.0206021269314137	0.0618493724759953	0.333101632347356	-6.0810913592189	0.73959932415064	0.957821788858549	4	1	-1	1	1	1	0.00597505349654355	0.11804915280045
ENSG00000240929.2	HIST2H2BB	27.082804278593	-2.02638551806153	1.25046477315856	0.322464415931278	0.699906936663049	0.460724703585157	-4.92393062101151	0.648367356680361	0.940981986172873	NA	NA	NA	NA	NA	NA	NA	NA	NA	NA	NA	NA	NA	NA	NA	NA	NA	NA	16.5932852505111	-0.986307835025352	1.21290776514591	0.278469845737934	0.18426656980611	1.51123367646637	-4.3692941595937	0.133179217758676	0.722769224510287	2	1	NA	NA	1	1	0.170836474218722	0.462358128043075
ENSG00000240972.2	MIF	2599.538899697	5.36253718096546	1.06193185288307	0.0866911873641245	0.0896869269583848	0.966597812012777	-5.98343200343332	0.341586118445748	0.84786143746366	7205.65419408084	8.29261251240689	0.913678429897295	-0.130241598337936	0.100970895128873	-1.28989248012215	-5.52678594948629	0.205014235022488	0.526806688729015	508.563159638178	4.70419995549237	1.32383407586742	0.404722311779606	0.10901978221641	3.71237497958135	-0.563583259073908	0.000674717401875954	0.0696409929097557	727.205538469056	4.655838966403	1.00912725122429	0.0131081101575575	0.0642514435528129	0.204012695011016	-5.98030967082572	0.838665669664296	0.976997987693998	4	1	-1	1	1	1	0.0192935255786745	0.187596166947363
ENSG00000241014.2	AC114490.1	34.4864102765472	-2.71059984676869	0.388010083822746	-1.36583394842334	0.85042134620867	-1.60606733886969	-4.29981980890332	0.118888925102273	0.711496830745889	11.0766736905708	-2.08335917707104	0.435512567580827	-1.19921374362941	0.776637731100376	-1.54410955791487	-4.35383196377034	0.130989585829161	0.439712365874949	NA	NA	NA	NA	NA	NA	NA	NA	NA	NA	NA	NA	NA	NA	NA	NA	NA	NA	2	-1	-1	NA	NA	-1	0.0509882226555862	0.279454949258787
ENSG00000241015.2	TPM3P9	254.111688728372	2.01936940021232	1.18431317589517	0.244050632966086	0.16168352838479	1.509434111218	-4.73762336199608	0.14180211680971	0.736193782289808	60.7364185116776	1.32112125191282	1.02103083104987	0.0300264304969968	0.223960773595864	0.13407004277981	-5.57779685316037	0.894066702477774	0.96136770374133	96.6568164011506	2.30662534691275	0.996719705076982	-0.00474024417507989	0.157421509075556	-0.0301117947789763	-5.91279884455018	0.976140113173025	0.992266117372431	113.173865284078	1.98590459917206	1.01202920282729	0.0172509206312862	0.106400916862898	0.16213131559303	-5.46573575110215	0.871456591623452	0.980785530287329	4	1	1	-1	1	1	0.618544658527071	0.812547172360086
ENSG00000241058.4	NSUN6	559.241532372003	3.24033579152374	1.09610143336671	0.132381311659649	0.12160111777993	1.08865209528113	-5.45440458039055	0.285102375924183	0.825092419676897	124.554548517244	2.38620309435731	1.16481678617965	0.220103051483413	0.170733672865938	1.28916017437427	-5.04979764899646	0.205265995250571	0.527001824303219	377.611612661503	4.32635996036076	0.971118909040912	-0.0422801370590749	0.0643752367606806	-0.656776412586322	-6.11709342329474	0.515398694844118	0.782988378857116	426.554736550516	3.94523713583128	0.966824496241251	-0.0486740680415619	0.0458473635982091	-1.06165467807757	-5.36158252264018	0.290379660227748	0.826575038876136	4	1	1	-1	-1	-1	0.686729759371676	0.855347961319531
ENSG00000241112.1	RPL29P14	16.7218986057347	-2.24759598513668	0.789531342175843	-0.340931556725664	0.365552171436345	-0.932648150840028	-4.72977739573779	0.358556273898824	0.855832840447765	NA	NA	NA	NA	NA	NA	NA	NA	NA	15.1280313101719	-0.353040504395993	1.00211116425032	0.00304255565594592	0.191552399895244	0.0158836728624117	-5.45003496117184	0.987412736626872	0.995506372228544	16.1893438515622	-0.875971770131595	1.00216218940813	0.00311601244466847	0.138539018446484	0.0224919483305864	-5.02916121016887	0.982090352322179	0.996334038457905	3	-1	NA	1	1	-1	0.92756854763646	1
ENSG00000241120.1	HMGN1P8	16.7133171415769	-2.10800642214608	0.775409725019124	-0.366969265719239	0.376421530191278	-0.974889150290538	-4.72320299948312	0.337524997146909	0.84786143746366	NA	NA	NA	NA	NA	NA	NA	NA	NA	12.6342812454864	-0.566855248486981	1.21716985258927	0.283530506087574	0.166935815535841	1.6984402369107	-4.27638395041508	0.0978400160505643	0.399683108232418	11.0408428461168	-1.38703104187811	1.00864706732168	0.0124214536353502	0.147385211524948	0.0842788330445729	-4.97734256711052	0.932965632555377	0.989738206455855	3	-1	NA	1	1	1	0.564984760938463	0.777208196550446
ENSG00000241127.8	YAE1	302.765350888995	2.29312068519442	0.872150191922786	-0.197351493733881	0.105254117364373	-1.8750002249383	-4.25133531047416	0.070701893972499	0.663027474556837	114.811275041072	2.28983070117719	0.862945822802147	-0.212658107474055	0.115109953702665	-1.84743456698246	-4.26947882050023	0.0726130082573452	0.346140443346231	172.4877926803	3.19721169283417	0.92389430163967	-0.114200285694951	0.0623119476143045	-1.83271892578005	-4.53785252935257	0.0749200676029533	0.355754503547242	228.236693757199	3.03422010285117	0.983110093300791	-0.0245751094858713	0.0362546734688353	-0.677846664568533	-5.48029157813686	0.499085149581195	0.912955896061431	4	-1	-1	-1	-1	-1	0.0166784483063637	0.177702430907518
ENSG00000241158.6	ADAMTS9-AS1	97.3132954421027	0.0323872491469077	0.615992485391287	-0.699015343569216	0.225520016713814	-3.09957117667417	-2.12004523570588	0.00422896627638257	0.408752479468363	39.0248646358408	0.303742484015461	2.4365290439824	1.28482741988694	0.495566348231467	2.59264460646313	-2.94441649290092	0.0135169675056852	0.183916652237028	19.9422832010079	-0.0881877345779493	0.698256859263524	-0.518170254127408	0.29635114332286	-1.74850094491752	-4.24989760641953	0.0886902602568427	0.38291334660469	49.9458724712587	0.577767089835566	0.895872544942321	-0.158634599054451	0.195381668285388	-0.811921611922865	-4.98565479662764	0.418335047531432	0.887241841388243	4	-1	1	-1	-1	-1	0.0133475468110567	0.162860097454146
ENSG00000241163.7	LINC00877	29.7039829056361	-1.4481838667956	1.00928706534629	0.0133365697358156	0.371663281030641	0.0358834741458254	-5.05475392485655	0.97161646458612	0.995935771855698	NA	NA	NA	NA	NA	NA	NA	NA	NA	16.0282242448018	-0.331474826507431	0.981570429512443	-0.0268363074170529	0.260473997002743	-0.103028738860141	-5.45396306866558	0.918497858801392	0.97130491562187	25.7870310408867	-0.411736486236095	1.02203862675571	0.0314497222792804	0.195044836059347	0.161243552583526	-5.07653713525748	0.872154299374289	0.980844052441597	3	1	NA	-1	1	1	1	1
ENSG00000241170.3	AP001992.1	30.735452210263	-1.12518455124433	0.796615141479496	-0.328045193229731	0.320359231436725	-1.02399169756569	-4.76461259884085	0.314145282939069	0.83951321808994	NA	NA	NA	NA	NA	NA	NA	NA	NA	16.1936041820286	-0.266726919945506	0.742578324596033	-0.429384890459858	0.193421097037901	-2.21994858386994	-3.52987634057368	0.0326457811278438	0.256858076267354	15.7063963632969	-0.924881165689122	0.912093088962084	-0.132747020354369	0.154025822319294	-0.861849126045794	-4.80673372686009	0.390372736364915	0.872164212699286	3	-1	NA	-1	-1	-1	0.060473819539187	0.301486621182777
ENSG00000241186.10	TDGF1	28.6721823722286	-2.11591553953372	0.961237491307836	-0.0570351756444416	0.434447133884101	-0.131282200286438	-4.99080890272444	0.896441382379044	0.985885593049873	23.787496763426	-0.416319578487689	0.734669603360494	-0.444832509917593	0.521030121422223	-0.853755841799246	-5.05888656143574	0.398680467829084	0.696889795946934	12.9217336796876	-0.889033132466204	0.413278945031998	-1.27481222904976	0.374073499446097	-3.40791911465907	-1.35963307894134	0.00159541663686237	0.0895579198669119	16.2946162084591	-1.3813090396158	0.808436362965979	-0.30679388018252	0.24639301895135	-1.24514031074515	-4.56476360061199	0.215341414944458	0.787877904657884	4	-1	-1	-1	-1	-1	0.00733010873590573	0.129569503407417
ENSG00000241213.1	LINC02024	107.295521963828	0.751045605347188	1.4372938868413	0.523355083186027	0.187952052888419	2.78451379031611	-2.5994201058491	0.00925761446230675	0.472268670590967	NA	NA	NA	NA	NA	NA	NA	NA	NA	96.4370103907738	2.35554787161816	1.0066559376764	0.0095706725938915	0.0966957919606177	0.0989771364382584	-5.92413369483262	0.921691975040293	0.972492828729587	72.640542853168	1.36545441514026	0.974358363426608	-0.0374756100024923	0.0793664119997934	-0.472184757483932	-5.28760663465452	0.637594172285018	0.941945338107604	3	1	NA	1	-1	1	0.165733886783115	0.457229877359924
ENSG00000241231.1	AC022294.1	33.0657820172911	-1.09504399563643	1.28978667761128	0.367132472934104	0.400598575865127	0.916459755607593	-4.84360057018727	0.366841373209149	0.860382477431209	25.8736204605879	-0.151340586910261	1.63875950677446	0.71260414983625	0.413985338145325	1.72132702338868	-4.21690907779902	0.0934623725183698	0.38423887171706	28.3156841538977	0.503636151065981	0.983101238859463	-0.0245881032657213	0.208137764386979	-0.118133791520918	-5.59255124911637	0.906602148014889	0.968555817339445	31.9157378641664	-0.332270839438642	0.81900003816651	-0.288064575789536	0.342702840178093	-0.840566642633709	-4.86680877035229	0.402148917119949	0.878464471051945	4	1	1	-1	-1	1	0.675800153364488	0.848914120175526
ENSG00000241258.7	CRCP	1858.85286206298	4.90345196004218	1.04614627160539	0.0650845825277848	0.0826861923603184	0.787127580432876	-6.03946048791811	0.437472059598738	0.889134250009693	1049.07716173934	5.50464509741024	0.987414268725242	-0.0182726018537149	0.0763535253105845	-0.239315758891121	-6.25830396942294	0.812168579316431	0.928765725450696	620.09808379382	5.03820312431566	1.03425337657894	0.0485896676196889	0.0590385025402225	0.823016599829664	-6.10818929583928	0.41578393074445	0.721488443646255	831.832369787572	4.88803827263624	1.00864589977002	0.0124197836538189	0.042510229292607	0.292159883879498	-6.01293031868435	0.770634593021471	0.966140302201988	4	1	-1	1	1	1	0.716919627871742	0.874231493293501
ENSG00000241261.1	RPL17P19	181.805263063178	1.49777052649883	0.928826161786055	-0.106519486435555	0.146371207642693	-0.727735243502123	-5.3755107605026	0.47250012882631	0.897809756411547	NA	NA	NA	NA	NA	NA	NA	NA	NA	87.6888425221192	2.21134255802688	0.835071027418946	-0.260029182873011	0.10187967431721	-2.55231658930701	-3.06431607147598	0.014972602891576	0.190754278637767	67.2700705376749	1.24019892340705	0.947565086980598	-0.0777030514040489	0.0723097410611948	-1.07458622121589	-4.89593819500045	0.284569554531835	0.825535831464708	3	-1	NA	-1	-1	-1	0.03321081310764	0.233708305965458
ENSG00000241278.1	ENPP7P4	40.5607298485513	-0.650943125504454	0.888423853545664	-0.170679966151449	0.241807635430486	-0.70585019305776	-5.02259623830701	0.485806529344602	0.902847442783906	NA	NA	NA	NA	NA	NA	NA	NA	NA	27.8450809815599	0.556082731850747	0.869718630717852	-0.201379355677369	0.144566849256557	-1.39298433017648	-4.76274981608119	0.171957465326023	0.499204509198396	31.0623762593423	0.135404780276852	1.00436120352695	0.0062782063621478	0.0970035869751812	0.0647213835891873	-5.15557831047355	0.948496209447823	0.99274708070801	3	-1	NA	-1	1	-1	0.533011259240432	0.756032919371201
ENSG00000241288.7	LINC02614	116.438009494869	0.853523381436543	0.799909893757678	-0.32209059882536	0.179348896647348	-1.79588837649046	-4.18198552777526	0.0827396414868879	0.680594543135408	17.2372412650456	-0.629722406671853	1.38786064126655	0.472862710389223	0.371539049891407	1.27271335416138	-4.64690321354091	0.210982022775129	0.53332772345714	95.0134779218553	2.30839365859983	1.01226971884079	0.0175937467404635	0.124670930787866	0.141121483807643	-5.91472571034609	0.888541302059605	0.960268853689501	84.4809121111247	1.60230050466424	0.887733261424471	-0.171801841992647	0.0783377318111502	-2.19309186034148	-3.50332070392948	0.030096759837336	0.557910530142058	4	-1	1	1	-1	-1	0.0374812571244318	0.246008533195061
ENSG00000241316.7	SUCLG2-AS1	142.517042659198	1.15906089931854	0.943989370244049	-0.0831574806207308	0.189249511779001	-0.439406579383091	-5.46672482701239	0.663562084585401	0.943498052886104	11.9836930380114	-1.00348103261435	0.795344580636743	-0.330348055784261	0.260411590834261	-1.26856125998827	-4.6333301519321	0.212443833506672	0.534416210468827	68.6470165055052	1.84873991532796	0.935965748018621	-0.0954723600229639	0.121022737057128	-0.788879530776904	-5.54091013477094	0.43522002970319	0.732668724153091	71.5862250687127	1.27814132477114	0.949061079032002	-0.0754271566599676	0.107259594368849	-0.703220603283144	-5.14351716028675	0.483187842568851	0.909239649970896	4	-1	-1	-1	-1	-1	0.30036076390367	0.590439224661185
ENSG00000241343.9	RPL36A	1046.19582744205	3.55380451605885	1.0275401862319	0.0391948175991717	0.15316703906431	0.255895901876873	-6.14180284099505	0.7998033331399	0.968984311661195	2694.05193714516	6.86327334506687	1.1111687417607	0.152077920611644	0.147921208382759	1.02810085365264	-5.80802193837978	0.310511775589579	0.630879241582989	862.653624080668	5.50857017350309	1.0700078874876	0.0976214313902617	0.048840293941573	1.99878877688666	-4.60261507603506	0.0530353825944984	0.310005839193512	1858.09813056396	6.01555860589672	1.00992546570193	0.0142488234423579	0.0230956495654079	0.616948373848702	-6.02813744205524	0.538358141538145	0.922890185920768	4	1	1	1	1	1	0.144655306049677	0.432362751890572
ENSG00000241345.1	AC004690.2	19.0509666147606	-2.32081489625567	1.83963205218136	0.879417239338561	0.435240160557549	2.02053330329631	-4.00999983847636	0.0524680205339956	0.633303902841686	NA	NA	NA	NA	NA	NA	NA	NA	NA	18.0218786687932	-0.25873347672697	0.80657482482862	-0.310119718478705	0.298060098191879	-1.04046036473846	-5.02251754142953	0.304893175950827	0.634095893392262	26.4618072530561	-0.485900290797569	0.926478014032363	-0.110171354385316	0.201514096178762	-0.54671785485212	-4.98895127781712	0.585518765032488	0.935552050573264	3	1	NA	-1	-1	1	0.576267742610209	0.7841682748533
ENSG00000241360.2	PDXP	7306.18922683167	6.84732713725173	1.0051230984857	0.00737220060757298	0.0552893931167729	0.133338425184061	-6.63870425790436	0.894829215158504	0.985885593049873	8522.30522342548	8.53310627896592	0.931468229188822	-0.10242153277725	0.0905835630700931	-1.1306856266848	-5.7114426870251	0.265392692487562	0.590109984477323	1968.1470701602	6.70406744182365	0.992181023391677	-0.0113247306022777	0.0429353801161578	-0.263762206637969	-6.60933041653404	0.793430083146125	0.921282663906888	3063.56289217966	6.77591669821313	0.99561954192264	-0.00633354721385772	0.0256478875899436	-0.246942255639839	-6.28190475683406	0.805346195774496	0.972430808265128	4	1	-1	-1	-1	-1	0.770838336221307	0.907833720521936
ENSG00000241370.5	RPP21	276.04476428307	2.20587698740688	0.940269117965602	-0.0888543598129374	0.119240920366329	-0.745166672145445	-5.53483088007611	0.46205420563477	0.895728220648699	386.014354088993	4.07193711028968	0.963525233631306	-0.0536056453273941	0.0895978683422122	-0.598291525448479	-5.95263632910371	0.553254916916738	0.798354579580508	93.6789437489578	2.30362158956685	1.04731538061004	0.0666959499362433	0.0920315263762321	0.724707636202675	-5.66092843241316	0.473200304625381	0.75910010723088	172.34850829454	2.61352016414114	0.985092882682438	-0.021668334716561	0.0465190534261374	-0.465794832884247	-5.49232597245787	0.642149297423132	0.942867024916859	4	-1	-1	1	-1	-1	0.757636958440654	0.900419111273152
ENSG00000241399.7	CD302	320.653233555175	2.34399882691117	1.01729423474601	0.0247370141164281	0.133598171872618	0.185159824941422	-5.80314576759327	0.854368090031413	0.978278264736627	101.578423110391	2.06021600138971	1.34686395561606	0.42960413404432	0.241452283753063	1.77925065510535	-4.34468106510981	0.0833342094953676	0.366143624154039	216.268944901091	3.51641691413111	0.941278960562073	-0.0873057466655798	0.0843765544621265	-1.03471571246451	-5.65647639922247	0.307533069103828	0.636346180281881	287.451859686973	3.33641506559569	1.02467530184822	0.0351668222916928	0.0548220298501037	0.641472458933883	-5.5641710794456	0.52235598253985	0.917907292604733	4	1	1	-1	1	1	0.371011963953383	0.643698070747159
ENSG00000241404.7	EGFL8	221.383149606481	1.63563583629432	0.872923296333891	-0.196073204904824	0.301481152126388	-0.650366377871031	-5.42935674759062	0.520478011841924	0.914335767769379	149.280937196839	2.5909160894746	0.97937555710513	-0.0300659046434793	0.258860941788172	-0.116146933700343	-5.87704257035105	0.908158072603264	0.966958912900614	70.3737502201132	1.86123404616819	0.835688000745106	-0.258963673863672	0.141482187932456	-1.83036237739907	-4.32492857350378	0.0752791376163803	0.356545240564037	105.839286831472	1.895944665133	1.08388494167866	0.116211617503838	0.102476500913823	1.1340318655256	-4.91853497970887	0.258888048719915	0.811056091465959	4	-1	-1	-1	1	-1	0.745363641581235	0.89274841886172
ENSG00000241468.7	ATP5MF	1133.01612791778	4.16467459536579	1.07303455233178	0.101696532455227	0.111404477542401	0.91285857353912	-5.82226645558523	0.368701365786052	0.861188682373359	2384.02703357239	6.67265462333106	0.905132750233467	-0.143798695997129	0.173091644796049	-0.830766246207691	-5.98382157566875	0.411382664160567	0.706195024007477	626.692564628507	5.04016994425124	0.999518719083383	-0.000694508731985818	0.0700925290148843	-0.0099084558903323	-6.44068950765659	0.99214768301714	0.997524613616652	1437.81579291913	5.62003926651487	1.02694241981957	0.0383552926886457	0.0308990954079103	1.2413079471196	-5.4190798790201	0.216748586166002	0.789481144017987	4	1	-1	-1	1	1	0.39500685225664	0.662126828810924
ENSG00000241472.6	PTPRG-AS1	71.8338694147967	-0.043818408603529	0.598476563248439	-0.740633343536956	0.340788058998516	-2.17329605301746	-3.61944479551126	0.0379048812911526	0.603996763355875	49.1663451521893	1.00211004200782	0.761144090635433	-0.393758501648193	0.226750257986479	-1.73652945379084	-4.28525170149712	0.0907093759660665	0.378917024533928	64.3041318269476	1.74967267753851	1.06870548435458	0.09586432751814	0.132279082365169	0.724712674173969	-5.56375750624586	0.473197250098248	0.75910010723088	74.6708467754295	1.39948767512202	1.14342696827989	0.19336422244818	0.0866410974029242	2.23178408681668	-3.43859647716934	0.027358248135458	0.544955703924699	4	-1	-1	1	1	1	0.123125158795652	0.404818168104918
ENSG00000241484.9	ARHGAP8	50.662150421027	-1.0530526869927	1.16721059717368	0.22306488674105	0.490066426301803	0.455172757751165	-5.07635518979619	0.652310109155323	0.941953641965972	18.3948014837741	-0.848178415297486	1.80494911115646	0.851958162255293	0.623125929684236	1.36723272402902	-4.55217912300481	0.179721246029355	0.49757647597459	19.9652809811527	-0.203072192403428	1.7761910160185	0.828786741059595	0.326104686721637	2.54147448597404	-2.97930707150271	0.0153719430787032	0.193089318186009	30.9770176898957	-0.126739943575436	1.13874936032204	0.187450243611981	0.215921314430636	0.868141452854108	-4.87715814273911	0.386932036250521	0.870923146305204	4	1	1	1	1	1	0.0322294156487223	0.231834930460995
ENSG00000241489.8	AC244197.3	278.777957586196	1.86571836374828	1.18481313684924	0.24465954199377	0.278330853739649	0.87902414952036	-5.43145500656416	0.386476993369932	0.867870044850411	30.9514272931208	-0.0629254675203078	1.06432785394519	0.0899426249023684	0.64770436724639	0.138863699938824	-5.28970825038415	0.890303564265933	0.959732040499489	389.297499504481	4.28840724280926	0.733969874428346	-0.446207245585577	0.15735029298691	-2.83575732282048	-2.72902017467897	0.00737677363193147	0.144625097420359	611.477156782365	4.26134139881398	1.02959693496968	0.0420796638862698	0.122888172293755	0.342422408119812	-5.8992074887787	0.732591336277024	0.95696283832881	4	1	1	-1	1	-1	0.262599208075982	0.557427005060318
ENSG00000241506.1	PSMC1P1	83.5890470251912	-0.344122841473022	2.01898562768761	1.01363064076467	0.563292675399767	1.79947420769372	-4.10944157857843	0.0821584007096935	0.679356387331321	NA	NA	NA	NA	NA	NA	NA	NA	NA	177.981547467061	3.16620293287755	1.07609354124786	0.105803492047688	0.169640928871612	0.623690831873259	-5.90191033901598	0.536665915453751	0.795962027793781	89.7781272612276	1.26191413368912	1.08339452311796	0.115558702686855	0.218475981864402	0.528930922752766	-5.23378633391953	0.597763971279588	0.935552050573264	3	1	NA	1	1	1	0.212145435520179	0.509621568639911
ENSG00000241529.3	RN7SL767P	NA	NA	NA	NA	NA	NA	NA	NA	NA	NA	NA	NA	NA	NA	NA	NA	NA	NA	16.2935517902352	-0.259210966513491	1.07568384671661	0.105254118976881	0.171618634382191	0.613302391991315	-5.29619937669929	0.543437182711221	0.800315053213411	59.0453997434422	0.334959649076049	0.935111756430745	-0.0967893012094314	0.168505398268612	-0.574398815728984	-5.05719665616174	0.56670008402887	0.929562901688506	2	NA	NA	1	-1	-1	0.795056882689008	0.923324467137622
ENSG00000241532.1	AGGF1P3	51.7625978081418	-0.526007026778665	1.45059083476789	0.536640638704519	0.386539132645654	1.38832163002876	-4.53010667426529	0.175412121604765	0.768899735250114	NA	NA	NA	NA	NA	NA	NA	NA	NA	17.9260332820768	-0.159546140944769	1.22703856120571	0.295180588190788	0.200090719745974	1.47523377678653	-4.59332652889615	0.148628897817016	0.470221112613545	16.016136458594	-0.902794130204346	0.852230287982508	-0.230684769555603	0.170710138279604	-1.35132436702598	-4.50052747148154	0.178960993887559	0.763680804465286	3	1	NA	1	-1	-1	0.50171719842031	0.734575089520754
ENSG00000241549.8	GUSBP2	230.909413412028	1.91571601806401	0.939937707534222	-0.0893629466176619	0.138943268672516	-0.643161395808868	-5.51314803978393	0.525076901981873	0.915745121794972	NA	NA	NA	NA	NA	NA	NA	NA	NA	110.329086936729	2.54208415227226	1.02563659553794	0.0365196445061041	0.0988738735618135	0.369355859040689	-5.90488976841622	0.713972893859886	0.889246893494361	153.568273238548	2.4220460311407	0.978109220642336	-0.0319325220604835	0.0569791758115174	-0.560424428849476	-5.43825208153964	0.576163771355329	0.932597239323234	3	-1	NA	1	-1	-1	0.743800522270811	0.891620117893282
ENSG00000241553.12	ARPC4	3345.84372086837	5.74614263841761	0.906406210974108	-0.141770347904966	0.068929531322029	-2.05674324467165	-4.49557011838625	0.0486293869377913	0.629166933266223	3836.88790714748	7.38412496822332	0.899161294240413	-0.153348160984733	0.0668481667661473	-2.29397705880531	-3.88793021639295	0.0275092498787491	0.240827463299043	1041.7439083031	5.77730493228281	1.02241713383528	0.0319839185220277	0.0634070382058604	0.504422212849418	-6.41576197982933	0.616962592361021	0.843232752523986	1709.70884258125	5.92882367869965	0.9711585387523	-0.0422212643288531	0.0267644969880588	-1.5775101003277	-5.01330279295485	0.117131842587514	0.712829838678924	4	-1	-1	1	-1	-1	0.00876918633295705	0.138344362563703
ENSG00000241563.3	CORT	292.146246706466	2.0957170319336	0.917882189592614	-0.123619099633385	0.144002983649319	-0.85844818281284	-5.46664826299236	0.397551611634966	0.873114407245941	256.380092873044	3.30241049932541	0.519470175274571	-0.944887173897715	0.213700010979674	-4.42155884581394	1.47710045852786	8.1518641235857E-05	0.0531909134063967	64.2485028744091	1.62049137399768	1.11398240291038	0.155726443239491	0.220892866198139	0.704986294576872	-5.52622808740255	0.485243573875562	0.766977287276719	106.167655050183	1.81247664593335	0.982544905345004	-0.0254047503781103	0.105398766336253	-0.241034608479778	-5.39651457839792	0.809911677226036	0.973171078200952	4	-1	-1	1	-1	-1	0.00424241661717293	0.100522610188933
ENSG00000241570.8	PAQR9-AS1	93.4404151705835	0.563841334793119	0.938982918358392	-0.0908291817620832	0.194270166715904	-0.467540556007808	-5.34304017729943	0.64354117881016	0.939593280780305	34.5820622053182	0.494702680892888	0.937684480532987	-0.0928255398931327	0.230248051900981	-0.403154507179296	-5.32978307455706	0.689132156180067	0.868679913408547	31.0331314992564	0.704358519461225	0.995527783411322	-0.00646651532490446	0.143926727298295	-0.0449292181257085	-5.62178396681912	0.964405905137758	0.988524146828695	34.177099541365	0.28921394979856	1.1813150230548	0.240393741699354	0.0916387469784461	2.62327617547953	-2.88035166358082	0.00976034728440787	0.430418184730345	4	-1	-1	-1	1	1	0.064936542898101	0.310736818849056
ENSG00000241597.2	AC022121.1	18.081997721615	-2.11653626430837	1.09646368521092	0.13285803085902	0.487343795147007	0.272616645953077	-4.94775125695627	0.787043028974975	0.967636628381278	NA	NA	NA	NA	NA	NA	NA	NA	NA	14.5281944903592	-0.451695290228765	0.894824046152983	-0.160324069156919	0.209772277825056	-0.764276723403006	-5.21593741631739	0.449560498633912	0.742614218961783	12.0004239569113	-1.29071313756928	1.33630326769408	0.418247457772816	0.174049326627529	2.40303979266681	-3.45563268959136	0.017685391166555	0.499047738111626	3	1	NA	-1	1	1	0.0547717137150195	0.287973066538112
ENSG00000241644.2	INMT	21.767211323559	-2.23594938330177	1.18187838982712	0.241081596074362	0.435392340409429	0.55371115589139	-4.91819384465665	0.583940418748393	0.928697473929607	23.8226443063973	-0.495401768262358	1.86905134672153	0.902306203455983	0.570224390957582	1.58237041025329	-4.34026764669618	0.121993476811013	0.42912782608887	21.1191243601414	0.127384155805496	0.970150516771106	-0.0437194991822241	0.16952736961024	-0.257890506310217	-5.50682326891813	0.797923778138817	0.92308169284176	22.0588167055827	-0.481278197017946	1.21357228446704	0.279260042841176	0.177437500933734	1.57385018032613	-4.31450783877838	0.117976007455777	0.712829838678924	4	1	1	-1	1	1	0.101244389157045	0.37240295264976
ENSG00000241684.6	ADAMTS9-AS2	421.444214633646	2.72231346257603	1.05484239109484	0.0770274552622212	0.133221965471716	0.578188851886999	-5.76251668660256	0.567515103810578	0.925975344691579	22.6604119075857	-0.172978515728357	1.40411198196531	0.489657999305997	0.334089626859592	1.4656486162373	-4.48661866953047	0.151108900092499	0.464617907218102	183.952793338772	3.26935924994724	1.08507151628855	0.117790132803045	0.110305759181658	1.06785115914991	-5.57200904692105	0.292521667118808	0.624400405203547	202.957909654125	2.83889240176881	1.02548693712379	0.0363091145708054	0.0817343727195715	0.444233109800463	-5.5617354009858	0.65761975725544	0.944627905160925	4	1	1	1	1	1	0.253893251691319	0.549073561203807
ENSG00000241685.10	ARPC1A	3513.04919508035	5.85111711272472	0.951891543910489	-0.071130888975987	0.0696639874467436	-1.02105681260874	-5.98740995447841	0.315510480658084	0.839611836149695	2179.09806592658	6.56332307229481	0.905085995425396	-0.143873220614573	0.105904238542791	-1.35852183627609	-5.42750366002902	0.182443518807411	0.501767738764324	1097.4439055032	5.86177703949761	1.00189502882299	0.00273136149750992	0.0513185754863861	0.053223642153405	-6.55283566823203	0.957840720405682	0.986150565674061	1584.32427628899	5.80927522750479	1.03831548184976	0.0542448588669202	0.0328896790204409	1.64929730184375	-4.89161205457876	0.1015243171587	0.693094279758697	4	-1	-1	1	1	1	0.425205385672441	0.683083469261602
ENSG00000241697.5	TMEFF1	2015.55764368085	5.03607906187031	1.06910379001846	0.0964019186115688	0.0843897518492301	1.14234153435834	-5.73484803991326	0.262479424461863	0.81646967566311	627.866959935299	4.65385934090351	0.812240392543402	-0.300021320921048	0.191602957070953	-1.56584911583565	-5.01831300410981	0.125814502715492	0.433458601661709	1039.37016916039	5.76506974742275	1.0274246129229	0.039032540328054	0.0767334529536823	0.508676969764605	-6.41112447301361	0.614005643165654	0.841496311928485	1308.51222716403	5.51763252460093	0.962961592283613	-0.0544498375527655	0.0481566303106878	-1.13068205149481	-5.53951919853123	0.260290571561592	0.812486365003765	4	1	-1	1	-1	-1	0.321665359404941	0.607196250282403
ENSG00000241717.1	VWFP1	24.2609631022142	-1.80438972603309	1.09684645521599	0.133361580615654	0.346517622711541	0.384862332749728	-4.98535274275685	0.703094223756837	0.949597008824122	NA	NA	NA	NA	NA	NA	NA	NA	NA	14.2767428430025	-0.49489619426435	0.833358928976439	-0.262990094465444	0.238911528399006	-1.10078444614119	-4.95037454776986	0.278117038957599	0.611182567983974	15.1819254906488	-0.96822890755101	1.21383499647816	0.2795723211474	0.174616770454887	1.60106226005153	-4.29217072053606	0.11181373019057	0.706634029282001	3	1	NA	-1	1	1	0.248171771285251	0.544366198777173
ENSG00000241764.3	AC002467.1	21.8451688110923	-2.05699882512086	1.48513187497325	0.570591043431864	0.414951478893498	1.37507894887709	-4.48237555580236	0.179438731544767	0.771711819443459	26.8010838957773	0.161134384419474	1.07307126782768	0.101745895597863	0.220517661558691	0.461395676331272	-5.25242100333249	0.64718947693563	0.846306445804085	22.1129170838423	0.181349142118672	0.963826739290022	-0.0531542687980537	0.1716619263463	-0.309645067659462	-5.48955283740901	0.758572151421539	0.906548529947055	30.9672010777114	0.0980032788629421	0.966103456136923	-0.049750405139141	0.106621408534632	-0.466608027626848	-5.06912839204417	0.641568841318301	0.942867024916859	4	1	1	-1	-1	1	0.935875553129679	1
ENSG00000241769.7	LINC00893	137.613435994773	0.994378332040995	0.996703574579204	-0.00476359234141197	0.285617865191325	-0.0166782016181692	-5.48185080185481	0.986805384021471	0.998021043865564	8.67442775897192	-1.92064309324515	1.1962940296741	0.258572024166684	0.568292387798005	0.454998218731361	-4.99803888788809	0.651743169717774	0.848624800729769	74.9719175993785	1.94511143989357	0.911979485044038	-0.132926723521598	0.167365555933101	-0.794229868747493	-5.56047437152209	0.432138179011552	0.731199432457587	90.5105116592463	1.66689594506229	1.04313265041577	0.0609226304640099	0.0833264866129397	0.731131635814696	-5.20144666891966	0.466027142811272	0.904406759722291	4	-1	1	-1	1	1	0.857703637556439	0.963065551405714
ENSG00000241787.1	MTND4P16	44.1040831957538	-0.659574769955349	0.932104836986726	-0.101435866086288	0.249864930531459	-0.405962797062137	-5.11035245472339	0.687693313120275	0.948181848030938	NA	NA	NA	NA	NA	NA	NA	NA	NA	20.2533187447614	0.0725514916030153	0.909189806605479	-0.137346585437017	0.172745501523054	-0.795080533073602	-5.25920116304352	0.431649402558333	0.730841571171042	25.8717139880192	-0.224792490269811	1.11457851188998	0.156498244883762	0.0975706895384186	1.60394730860378	-4.29091729431897	0.111175744153242	0.706634029282001	3	-1	NA	-1	1	1	0.313857057474322	0.601654968098445
ENSG00000241837.7	ATP5PO	2155.10942827167	5.11183599671139	0.971435329382251	-0.0418101393083875	0.0730956423335138	-0.571992227903548	-6.23922036099591	0.571651186236685	0.926456978951123	2747.64644246352	6.89173015978351	0.865431135491247	-0.208509069562288	0.0737311807026719	-2.8279632521161	-2.73437604662896	0.00748732209934261	0.154407705411034	1400.82032198019	6.2010246505035	1.01953702244609	0.027914164888193	0.0637378201207404	0.437952927089669	-6.4950987198592	0.663972538676258	0.865694655855373	2197.84670278646	6.27064080703036	1.00988322412667	0.0141884793994095	0.0217349831913813	0.652794588083038	-6.04190064823696	0.515052520234755	0.915722930522007	4	-1	-1	1	1	-1	0.222708884903104	0.519981780760059
ENSG00000241839.10	PLEKHO2	1144.48791052336	4.18919904607256	0.983994936064981	-0.0232772038479878	0.0956703597169571	-0.243306327235039	-6.19873565457011	0.809448402382625	0.970858228523203	730.089036275864	4.82263325467099	1.45314235355357	0.539176040001748	0.281903322532227	1.91262747511644	-4.51270863740982	0.0634836618986893	0.327948317643133	345.864828557661	4.19534205217972	1.0630997858797	0.0882770191054153	0.0708084227524928	1.2467022378677	-5.54385149325503	0.220359851536448	0.557037888198678	494.311500813036	4.11186862995271	1.09378970825461	0.129335392590352	0.0602663054028441	2.14606473262003	-3.79464813985859	0.0337434831919019	0.567826935938105	4	-1	1	1	1	1	0.0135170069597083	0.163358271723522
ENSG00000241852.10	C8orf58	178.423217212307	1.50532266914422	1.05854408044162	0.0820813480515898	0.18099138916303	0.453509685909169	-5.51984100384996	0.65349314898304	0.941953641965972	96.2597512500251	2.03641104158227	1.47535710493244	0.561064195938684	0.163326171612648	3.43523753969652	-1.08221705211409	0.0014648760612529	0.104714283201194	46.6476139925765	1.29250303215524	1.16575891970253	0.221269468375111	0.121771647905942	1.81708527543309	-4.27406397003197	0.0773296221683558	0.360901360884927	67.9063395405539	1.27423790137204	1.06881996271694	0.0960188588862255	0.0827063870661229	1.16096062580342	-4.81304540249007	0.247805688588342	0.80586016586566	4	1	1	1	1	1	0.00226167536757199	0.0756479053568888
ENSG00000241859.7	ANOS2P	158.554806351694	0.643079037658751	1.03521530101485	0.0499308463757397	0.205134833111684	0.243405011320312	-5.47453579931751	0.809372678320573	0.970823828102392	15.2967832176334	-1.88629014832228	0.736144083422042	-0.441939926302938	0.287297316047816	-1.53826681147757	-4.40594201961948	0.132409359041458	0.440987621852375	NA	NA	NA	NA	NA	NA	NA	NA	NA	92.489969921026	-0.383864921634885	1.02070011523224	0.0295590603226055	0.0757919094131979	0.390002845309744	-5.3481181240186	0.697178816495372	0.954293926113555	3	1	-1	NA	1	-1	0.814032065259933	0.935575939131591
ENSG00000241860.6	AL627309.5	408.192800698191	2.67617864106513	1.09857444442768	0.135632636686616	0.26489441732061	0.512025274290531	-5.77224579693974	0.612437152714219	0.934636782667517	30.2256157018695	-0.287640394719231	1.18760669231931	0.248057128235692	0.58112462414371	0.426857025033494	-5.2651831535508	0.671932928953598	0.859147380785093	334.237830532007	3.97388304621636	0.992421352834867	-0.0109753184462533	0.245059463215089	-0.0447863481877468	-6.27599851156032	0.964519012591089	0.988524146828695	387.781289696896	3.58090334737004	1.23667370916909	0.306464901883192	0.176338687460094	1.73793344102408	-4.45103213495965	0.0846132475385317	0.6839160946353	4	1	1	-1	1	1	0.183782327224729	0.477767617899788
ENSG00000241878.11	PISD	1467.56059130232	4.54285015661485	1.0395907471692	0.0560156983374168	0.0610509846193916	0.917523258414814	-5.87348753537912	0.36629325754486	0.860285747398053	1157.07000979626	5.61469835170008	0.909301976337982	-0.137168606390266	0.101421304645847	-1.35246343822182	-5.40365533005518	0.184355533569215	0.504109393554645	745.468229766927	5.29823210774443	1.1499276675202	0.20154311595935	0.061966581633816	3.25244850765441	-1.82631147570691	0.00244798206198316	0.100485308552376	951.494605443865	5.10714629065934	1.02225375698505	0.0317533650640739	0.037118970198287	0.855448437670807	-5.74143442619586	0.393891923317633	0.874292835026471	4	1	-1	1	1	1	0.0218688094862099	0.198551967283924
ENSG00000241886.1	AC112496.1	NA	NA	NA	NA	NA	NA	NA	NA	NA	NA	NA	NA	NA	NA	NA	NA	NA	NA	11.5848044243556	-0.759778737958132	1.55600951895056	0.637850886095802	0.210909578041559	3.02428600928743	-2.13208987149479	0.00451678670169608	0.123699388158575	11.6929378904675	-1.28763194893602	0.967554543631965	-0.0475851027679588	0.136697883801753	-0.348104165511219	-4.95125390321828	0.72833040374875	0.9561701824398	2	NA	NA	1	-1	1	0.0619839160545101	0.305181956115518
ENSG00000241935.9	HOGA1	91.4563845201734	0.480321173008372	0.678622861323605	-0.559318062771508	0.231522167957207	-2.41582941152697	-3.24039229262831	0.0220944044294773	0.55335221384845	62.5092241367126	1.23199681500896	1.05584594642088	0.0783993531170642	0.328257200103109	0.238835136266434	-5.60545054947253	0.812538496984396	0.928765725450696	40.2227610186206	1.03957431448262	0.803642031712881	-0.315375073675851	0.16216473275377	-1.94478212568397	-4.0554548526465	0.0594496944393515	0.324102105132247	56.1255140947253	0.925138170605831	1.03966036358024	0.0561123054768668	0.122480342469118	0.458133153007919	-5.19286527324746	0.647629003215088	0.943412130727772	4	-1	1	-1	1	-1	0.100733258196701	0.371679277260381
ENSG00000241945.8	PWP2	339.905241446776	1.41558515292464	0.709135420857444	-0.495866935203028	0.467904938828735	-1.05975999407975	-5.14550124125854	0.297835435451501	0.832900395161513	211.21340087019	1.63386253997844	0.762083352538141	-0.391979294390667	1.43986046896015	-0.272234221885228	-5.53300959007069	0.786940611114645	0.918109762552712	115.024024040952	2.24388693885123	0.689542108397741	-0.536289439128295	0.369073025207063	-1.45307135038497	-4.93163896976646	0.154652777601404	0.477140589884711	175.516822541041	2.26834718106656	0.867817881673397	-0.204535781219749	0.258556173888625	-0.791069028225389	-5.26282001221561	0.430358409686774	0.892000220601022	4	-1	-1	-1	-1	-1	0.20311662605835	0.49920252062632
ENSG00000241956.9	AC109466.1	98.8965101937602	0.420301951671252	0.924127852530614	-0.113835633449636	0.266836228153806	-0.426612361586902	-5.32442651410409	0.672752199604559	0.94496973034981	NA	NA	NA	NA	NA	NA	NA	NA	NA	80.9567105638297	2.08682607911699	0.846142518820716	-0.241027412772642	0.121664624151989	-1.98108048623518	-4.12710312506775	0.0550689644462775	0.315115940220457	77.6514302918154	1.47916941867742	0.852718743334125	-0.229858126506679	0.100636758628341	-2.28403745946909	-3.34751963934888	0.0240064770258223	0.526246696655618	3	-1	NA	-1	-1	-1	0.00984168518335254	0.145878666676941
ENSG00000241962.9	AC079447.1	106.931753975585	0.714748526306131	0.93695555201808	-0.0939474850008409	0.243385810307856	-0.386002310003233	-5.37928093981357	0.702258817128287	0.949597008824122	12.0861379293279	-1.47344449516592	1.08447243897463	0.116993388501307	0.593184429360715	0.19722936528761	-5.07629091346177	0.844716983066525	0.942644715405901	68.9279894452879	1.84466733747312	1.06737248242577	0.094063723278277	0.132179034794439	0.711638751369019	-5.59025356761141	0.481161894555996	0.764427842741312	88.166358647917	1.62268099508853	0.92468035252705	-0.112973360092673	0.0998350228925776	-1.13160048267062	-4.88184177599747	0.25990550833665	0.812217962354367	4	-1	1	1	-1	-1	0.613481566426694	0.809038879399193
ENSG00000241973.10	PI4KA	32032.4914146769	9.00910643598251	1.0034972031593	0.00503659577991884	0.0431497408324604	0.116723662361604	-6.93735291930673	0.907868354302151	0.9862229578365	11612.411835673	8.95170025841917	0.894208324734922	-0.161317118009397	0.0933638220100378	-1.72783327135058	-4.90895374544893	0.0922757369719323	0.381713423482652	9845.41345724836	9.03017351046126	0.997576671231713	-0.00350036738201713	0.0633586646195399	-0.0552468617044938	-6.83569625531037	0.956239739799888	0.98583872911879	13061.4230786297	8.8745687747067	1.01380155798859	0.0197752861446618	0.0267096398492586	0.740380112059455	-6.26061834454307	0.460417283263665	0.903571214024609	4	1	-1	-1	1	-1	0.919205158845579	1
ENSG00000241975.1	ELOCP19	32.6424701037355	-1.16470598705847	1.14579554386002	0.19634963207497	0.337341773609406	0.582049563486064	-4.97561744484724	0.564945819750668	0.924574014185601	NA	NA	NA	NA	NA	NA	NA	NA	NA	15.4804990951457	-0.280570658250181	1.02306206767455	0.0328936739297178	0.166047392989788	0.198098105230359	-5.44964143335871	0.844055244872578	0.941951219407164	19.453726275143	-0.519523768771209	1.15447754372329	0.207240110856396	0.0965522471348582	2.14640380732864	-3.67571327928672	0.0337158783317591	0.567826935938105	3	1	NA	1	1	1	0.0641423264954109	0.309381699537684
ENSG00000241978.9	AKAP2	3312.09214875032	5.77396153675077	1.09598661835217	0.132230183558639	0.0765875022583563	1.72652429782318	-5.05963780414138	0.0946903249391997	0.694445599918558	737.216463217919	4.94028632040248	1.05198302629746	0.0731114269933018	0.169142219125201	0.432248242759448	-6.14568997814804	0.66804531461318	0.85722628866293	788.653832805603	5.35760560687475	1.14774271610338	0.198799276332676	0.11117342798226	1.78819057701808	-4.94939560962385	0.0819561540550077	0.369449759285031	941.650122149058	5.06499412788852	1.01722094881491	0.0246330785446815	0.0583569478714488	0.422110467445013	-6.00451879796969	0.673648338602563	0.948819501835806	4	1	1	1	1	1	0.105096593389162	0.37887557559379
ENSG00000241990.5	PRR34-AS1	34.6122901926514	-1.00706664789196	0.995827722559489	-0.00603191615503815	0.239831427724752	-0.0251506494051348	-5.16676294187957	0.980103796192332	0.996919888935185	56.2986956750248	1.27293355774204	0.999962303866497	-5.43850499255295E-05	0.189307288201683	-0.000287284501522145	-5.5974331076619	0.999772308417235	0.99995105482951	26.5761751137516	0.482994397037941	0.870860887855891	-0.199485815132449	0.132594796724287	-1.5044769482716	-4.61853413041198	0.140967583242111	0.462461018568313	43.5492393102021	0.584509764355967	0.894431406229522	-0.160957248369838	0.0913309245514039	-1.76235211852307	-4.11962984234692	0.0803826508806337	0.676163229635384	4	-1	-1	-1	-1	-1	0.096364449084497	0.365766326288994
ENSG00000242028.6	HYPK	536.409041595218	2.96223404102685	0.711947403298928	-0.490157432070232	0.311117873119035	-1.57547178873486	-4.80807515296159	0.125789295518722	0.718708227060886	70.7104462151424	1.5836882570109	0.718716935937513	-0.476504412577698	0.187818206744032	-2.53705123075263	-2.99839074374829	0.0154816590240348	0.194392464693772	138.093739085225	2.84560827522896	1.00577010220099	0.00830057321669156	0.128852978045101	0.0644189474129669	-6.02978737573557	0.948984240816722	0.983287448511385	237.951349250489	2.84481244461735	0.914153200780104	-0.129492131481038	0.176157424325943	-0.735093238201755	-5.40148487655754	0.46361945923147	0.90420672878852	4	-1	-1	1	-1	-1	0.0377958552454037	0.246735074668542
ENSG00000242082.2	SLC5A4-AS1	1491.58047023499	4.57891054500016	0.940051490336209	-0.0891883138223774	0.177339117299129	-0.502925215715029	-6.16616013335071	0.618743067369119	0.935394996391482	71.6842938206351	1.46388111589223	1.17818609265401	0.236567428595677	0.353294427878137	0.669604188258744	-5.40732997204818	0.507226950864773	0.772706181998331	511.463780563352	4.68698813852535	0.811733966000475	-0.300921112327105	0.177849689569305	-1.69199683764329	-5.02449842118702	0.0990728515078867	0.401897992368881	530.652550375123	4.17608983533525	1.04558178952247	0.0643059196254682	0.117731763528661	0.54620705320373	-5.79369637289312	0.585868771800202	0.935552050573264	4	-1	1	-1	1	-1	0.807148257447927	0.931392643864525
ENSG00000242086.8	MUC20-OT1	2431.9609033284	5.32304219867604	0.839368728372681	-0.252623379890912	0.144341833484137	-1.75017438668378	-4.95573484633617	0.0904615799836706	0.691123350896632	201.416363203706	2.90536606768412	1.22881666111823	0.297269682328685	0.335194837474197	0.886856386478712	-5.54690774065707	0.380828803414964	0.685257231348193	1150.01851577935	5.87014183720026	0.932922892965693	-0.100170249108309	0.171930418196574	-0.582620865807359	-6.39768680185101	0.56369082057096	0.81191758436959	1458.58867231271	5.631596415511	1.0453389707216	0.0639708390350609	0.100166223481771	0.638646809387825	-5.98547888230333	0.524187058778402	0.918175234766417	4	-1	1	-1	1	-1	0.776490759616356	0.911613487164526
ENSG00000242094.1	FOXP1-IT1	83.9986963766313	0.311436245584505	0.864286450708229	-0.210418550409447	0.205989105001712	-1.02150329944731	-4.93754763884131	0.315302527988125	0.83951321808994	NA	NA	NA	NA	NA	NA	NA	NA	NA	94.5027310238093	2.32634013556416	0.867090567128821	-0.205745404873172	0.0844903174436676	-2.43513589601967	-3.31420906966507	0.0198379174706663	0.21184924978946	76.4246470200956	1.44741489318647	0.985048173031188	-0.0217338146901512	0.0655431156349547	-0.331595690555797	-5.33986511321469	0.740733666031442	0.958358703429155	3	-1	NA	-1	-1	-1	0.0834966870233481	0.343212839864369
ENSG00000242103.1	AC079841.1	99.4109837056816	0.473859720740967	0.846393006535631	-0.240600387896253	0.210756764962776	-1.14160220640485	-4.87458067616531	0.262781850001041	0.81646967566311	NA	NA	NA	NA	NA	NA	NA	NA	NA	59.6191320990838	1.660821166037	0.866229552636162	-0.20717870207742	0.10006975636407	-2.07034282489578	-3.91382926239346	0.0454694419199795	0.290489965384281	47.6210677840145	0.727752976167553	1.01250771542064	0.0179329015347324	0.0783355221249994	0.228924261283623	-5.24677155382068	0.819290979972348	0.975325659164887	3	-1	NA	-1	1	-1	0.211588078703693	0.509321202224361
ENSG00000242110.8	AMACR	593.669308364344	3.27132779264751	0.927624441044272	-0.108387262280727	0.155940385672184	-0.695055753604316	-5.8217010444336	0.492447443461497	0.904469487589862	453.709334290527	4.19019522546629	0.958777177547858	-0.0607325269833391	0.200632631549831	-0.302705130836382	-6.07926767518849	0.763793338104483	0.906083878757612	378.247757464837	4.22400249046537	1.07610086228649	0.105813307170446	0.177572804519084	0.595886895276661	-6.12209506852109	0.554887235386928	0.807085775055553	483.009847019519	4.04209326900136	0.995904692651069	-0.00592041084576484	0.0936678001011768	-0.0632064683847578	-5.89499909284998	0.949700107828223	0.99274708070801	4	-1	-1	1	-1	-1	1	1
ENSG00000242114.6	MTFP1	118.031188758329	0.88167974846248	0.831845757473974	-0.265612049161173	0.199681036710474	-1.33018164136585	-4.76473955609764	0.193629170664877	0.781522627618044	164.907058210224	2.82616514314719	1.13259429434307	0.179631167108636	0.158070595447129	1.13639837061738	-5.28531967835833	0.263025617532434	0.58753734138524	44.2259253107765	1.19025835354761	1.13811151795749	0.186641927171521	0.13271517737294	1.40633445899742	-4.81425828765731	0.167987730152892	0.493954425405915	73.5720955339163	1.37399774688643	0.960504392526555	-0.0581358833268178	0.0810157126510842	-0.717587754577874	-5.14537985973479	0.474311339647327	0.906778771512953	4	-1	1	1	-1	-1	0.616424253136303	0.81087739143109
ENSG00000242125.3	SNHG3	776.682693786569	3.52319653089136	1.01635587570555	0.0234056483880162	0.180053532287543	0.129992719890869	-6.11848387053321	0.897452619385207	0.985885593049873	109.903864681892	2.22592711507533	1.38189211890659	0.466644992286576	0.193891549521708	2.40673197691028	-3.2780921099069	0.0211510647264104	0.217894536019974	289.923208593098	3.88292751001761	1.11839255918892	0.161426667420264	0.157119108414466	1.02741588244273	-5.72604695299681	0.310910292629146	0.63985360555251	255.029547883693	3.1218974741278	1.0481369394676	0.0678272178147577	0.107018323281221	0.633790698033293	-5.52718728033835	0.527341670751936	0.919246464137055	4	1	1	1	1	1	0.0867155972727529	0.348706108008974
ENSG00000242159.1	ABCF2P1	41.9160188150515	-1.04642897330297	2.22739749619045	1.15535904111178	0.326913795790435	3.53413975179076	-1.74401398574137	0.00136767135872823	0.337290594301999	NA	NA	NA	NA	NA	NA	NA	NA	NA	22.5221123492507	0.0393298670694729	2.12896580297417	1.09015277633985	0.224667969279899	4.85228392740622	1.96375900617201	2.23553725807832E-05	0.0246388802887737	20.8775781308298	-0.653529058011856	1.04079113289554	0.0576805760633098	0.146801018787006	0.392916728643406	-5.01838630743111	0.695030715988362	0.953747211091868	3	1	NA	1	1	1	6.26960754741542E-06	0.00441617002812131
ENSG00000242173.9	ARHGDIG	3470.08840704519	5.82676620629785	0.968365017098596	-0.0463771330329458	0.0613650280589224	-0.755758361071956	-6.22548449569921	0.455773776128509	0.894667880546494	6530.28221543494	8.13864610439665	0.849727440907404	-0.234927939177239	0.126072657426856	-1.8634329121962	-4.68598781764676	0.0702748059484218	0.340902437997902	814.065289749678	5.41684512241872	1.02410811414382	0.0343680273552414	0.0753556028053131	0.456077930184353	-6.38961019996822	0.651005935621519	0.859895193743588	1398.63311113737	5.63843128031323	0.986413906741721	-0.0197349554812742	0.0389500455419343	-0.506673489252465	-6.04395960191171	0.613250458518637	0.938542758501662	4	-1	-1	1	-1	-1	0.276445034694163	0.568616389275042
ENSG00000242193.11	CRYZL2P	207.457191539543	1.73614873383772	1.16626877908263	0.221900311320346	0.149366351002492	1.48561111542882	-4.70306084601281	0.147968314764098	0.738914368555188	74.4330369593665	1.65123652638296	1.09811681005929	0.135031526410393	0.205007961219493	0.658664793343421	-5.47205783935396	0.514149427091756	0.776772515750135	178.432721614513	3.22396196344929	0.873696942000016	-0.19479515394169	0.11299956146691	-1.72385760982561	-4.72457077027495	0.0931006523742765	0.391164295471026	178.487809775777	2.68107788481354	0.934128278243888	-0.0983074146754441	0.0653424509389272	-1.50449536653175	-4.63367367756178	0.13490282516515	0.723804439720567	4	1	1	-1	-1	-1	0.168934103989812	0.460184009485937
ENSG00000242220.7	TCP10L	248.771666853958	1.98987398502821	1.32014965829257	0.400701489460776	0.185279189109069	2.16269021570951	-3.734383976724	0.0387850968056444	0.603996763355875	96.5474339082816	1.97846050131641	1.31052364346386	0.390143381900101	0.215088838110471	1.81387088854755	-4.26762654945631	0.0777343018357973	0.355584800836259	151.377149111531	2.97060027607637	1.00827298847399	0.0118862993508745	0.140917870156709	0.0843491271735533	-6.0601150348708	0.933234656641627	0.976838505534533	166.036941474517	2.57958753403352	0.985628474626378	-0.0208841590565956	0.0817077377780932	-0.255595854499289	-5.56447860864115	0.798670763056035	0.971549341271628	4	1	1	1	-1	1	0.129688825859646	0.414015793856446
ENSG00000242229.1	RPS3AP14	14.4979456396129	-2.69945357847871	1.16117488461589	0.215585272950486	0.474173871097604	0.454654476113278	-4.88319211260642	0.652678694605256	0.941953641965972	NA	NA	NA	NA	NA	NA	NA	NA	NA	22.9098517024198	0.209966804425768	0.664504144467205	-0.589649897366895	0.187960123665969	-3.13710102901817	-1.80273436524638	0.00334473948092883	0.113249221437163	16.6389927915158	-0.835337264410401	0.996537786653929	-0.00500358477066457	0.129514484395963	-0.0386333991445093	-5.0408922619453	0.969242507595703	0.994545489680104	3	1	NA	-1	-1	-1	0.0708685216692762	0.322097591250365
ENSG00000242242.5	NECTIN3-AS1	34.5036151859004	-1.22673549011192	1.22506715736953	0.292860838981544	0.389579196728623	0.751736338697645	-4.92504975383979	0.458152701910997	0.894870007014435	13.9699754186765	-0.960575682883589	0.934187042589315	-0.0982166601557853	0.391412280979005	-0.250928917994409	-5.12585812633805	0.803243807349002	0.924018660135139	29.1183706270513	0.615097517907824	1.09057599703326	0.125090308009616	0.149730193463685	0.835438097793916	-5.29816209145014	0.408846096481443	0.716147332899223	34.3015776811467	0.281878935898515	1.06262863178201	0.0876374908517428	0.108854877543268	0.805085567405176	-4.95575774689145	0.422254420391795	0.888319599985647	4	1	-1	1	1	1	0.462071526515431	0.708535676663465
ENSG00000242247.11	ARFGAP3	933.348516760269	3.990811564199	0.96416271411591	-0.0526514556532794	0.0786646329047818	-0.669315468833502	-5.95752749744365	0.508487869276429	0.911092007872024	409.246902095974	4.13309480858369	1.1645799032832	0.219809628055189	0.103920387235067	2.11517329663121	-4.06533292390035	0.0411428842842263	0.278297110652653	517.206995563051	4.77567025084546	1.10802475676032	0.147990116094977	0.0571221100583964	2.590767671987	-3.32528352103921	0.0136318428639871	0.184813841771488	619.540004547469	4.46785784264955	1.02658781077352	0.0378570358724966	0.0369904895726453	1.02342619170123	-5.48775662628103	0.308025270593097	0.835965368017804	4	-1	1	1	1	1	0.0139210080982132	0.164675939233601
ENSG00000242252.2	BGLAP	NA	NA	NA	NA	NA	NA	NA	NA	NA	53.3977490863097	1.10194614846465	1.13827890755201	0.186854098278575	0.303057398277011	0.616563394726236	-5.40775368055485	0.541261222788437	0.793077046788889	NA	NA	NA	NA	NA	NA	NA	NA	NA	20.2783979555854	-0.888608825173822	1.23318671557315	0.302391253299242	0.280016371203233	1.07990562123159	-4.6870020164594	0.282202819275776	0.824397719857265	2	NA	1	NA	1	1	0.308716129522297	0.596536561017126
ENSG00000242258.1	LINC00996	20.2877901958541	-2.35294023690475	0.7715316476049	-0.374202758692507	0.580656411857157	-0.644447819831467	-4.84901318017228	0.524254185419801	0.915562921324951	NA	NA	NA	NA	NA	NA	NA	NA	NA	NA	NA	NA	NA	NA	NA	NA	NA	NA	18.1265456044099	-1.45530819165769	0.924296965031878	-0.113571648931264	0.25379941238553	-0.447485862413047	-4.92070027991788	0.655276180390996	0.94420351322934	2	-1	NA	NA	-1	-1	0.643838012942887	0.828560154399555
ENSG00000242259.8	C22orf39	1024.81751608519	4.03734413114353	1.07492377569277	0.104234359973856	0.0960834951429749	1.08483106093042	-5.6146186667535	0.286763802395645	0.825721304595916	996.20123174772	5.4327035883745	1.01733790550108	0.0247989452936034	0.0667037652407107	0.371777293292404	-6.21116336802751	0.712158672126698	0.880261074335618	606.472122698617	5.00218894336998	1.00960318724518	0.0137883699255309	0.0632537184918324	0.217985128057117	-6.41330457111213	0.828641273550884	0.93674769050282	803.358099099868	4.84731335686652	1.03688453029642	0.052255241456676	0.0345297525618473	1.51333958629098	-4.96458874067132	0.132644093752913	0.72250257149056	4	1	1	1	1	1	0.165459901652266	0.4569758284193
ENSG00000242265.5	PEG10	14163.3485664047	7.787627802217	1.02688512200717	0.0382747958911847	0.0699419661689735	0.547236487443264	-6.61811633927586	0.588323764299947	0.930790234901265	3711.81028349386	7.29430919949357	0.989841789411439	-0.0147301433028044	0.118543450396064	-0.124259444563066	-6.3221701536762	0.901775907842978	0.964638082938872	3216.20677596352	7.40587340741612	1.119643927358	0.163039994862286	0.0705546078583281	2.31083411574857	-4.1903054769261	0.0265320116110447	0.238893972275943	5540.07418259137	7.60924224808209	1.07066777498472	0.0985108855625834	0.0623620595258366	1.57966055501696	-5.1906851119088	0.116638079733521	0.712829838678924	4	1	-1	1	1	1	0.0380802126688591	0.247269872453055
ENSG00000242282.6	AC108488.1	NA	NA	NA	NA	NA	NA	NA	NA	NA	9.47761629067448	-1.59894417135005	1.01972446168116	0.0281793762480535	0.464148460878135	0.0607119889932204	-5.1351580503559	0.951912147192768	0.984365193978136	NA	NA	NA	NA	NA	NA	NA	NA	NA	12.6615911764866	-1.32542391186825	0.883694842493982	-0.178379830729146	0.209485999177392	-0.851511945569663	-4.7755762688563	0.396065879149314	0.874324996917464	2	NA	1	NA	-1	-1	0.542432036056892	0.761880774294017
ENSG00000242288.9	AC022400.3	78.3189248896822	-2.55906989676949	10.9058377492955	3.44702869203998	1.24049539631178	2.77875170056143	-3.2774452763954	0.00938821166244212	0.472268670590967	NA	NA	NA	NA	NA	NA	NA	NA	NA	22.2558288733717	-0.619412435513343	0.678710284546331	-0.559132220334161	0.738631994308238	-0.75698348384951	-5.22201085825453	0.453864617906121	0.745618084422532	48.8152471165861	0.374702954283078	0.849093437259442	-0.236004773083674	0.331371419816661	-0.712206180044884	-4.99672251171584	0.477625597933829	0.908087126879926	3	1	NA	-1	-1	1	0.228742689953881	0.524982366414651
ENSG00000242294.6	STAG3L5P	397.996833048421	2.67181388364885	1.12799358483206	0.173758862810035	0.170131501205531	1.02132092868634	-5.40479587374141	0.315387456312492	0.83951321808994	21.9790420923361	-0.125691992658555	1.22479223941108	0.292537046703911	0.236581437848764	1.23651732512893	-4.7380509323165	0.223982254309616	0.547812019576531	294.651372855168	3.94354334695058	0.873959326810729	-0.194361955177356	0.112713297363243	-1.72439241619366	-4.84598376057697	0.0930030279762393	0.391164295471026	385.125739256857	3.75029805472485	0.965068181712957	-0.0512972230306446	0.0856857792785881	-0.598666703652927	-5.6715178510986	0.55044688008268	0.926899763481691	4	1	1	-1	-1	-1	0.518574697612548	0.745992319100594
ENSG00000242330.3	RN7SL683P	NA	NA	NA	NA	NA	NA	NA	NA	NA	NA	NA	NA	NA	NA	NA	NA	NA	NA	14.1967831913187	-0.412909586439632	1.02984009017512	0.0424203383583706	0.161974283485524	0.261895514803508	-5.41658939447146	0.794857922767884	0.921772867006103	12.7286077634041	-1.18678534485878	0.883482283649779	-0.178726889988086	0.134400911293313	-1.32980415287541	-4.51053751347656	0.185933688413426	0.768103415578259	2	NA	NA	1	-1	-1	0.289485305558909	0.581807567112295
ENSG00000242337.5	INHCAP	47.4879190104614	-0.451299536306925	1.1233501358884	0.167807670016753	0.263322141563876	0.637271400802605	-5.07642857993836	0.528852630634892	0.91688265288617	NA	NA	NA	NA	NA	NA	NA	NA	NA	46.7487389062283	1.30442015014466	1.0728003968191	0.101381675994887	0.123207170020106	0.822855325532942	-5.4186433808136	0.415874481493269	0.721488443646255	48.1907443862871	0.78387057749196	0.997688047856089	-0.00333930353691684	0.0811136676349875	-0.0411681980889306	-5.25855564896131	0.967225572749934	0.994261753483171	3	1	NA	1	-1	1	0.807004495568392	0.93137123245717
ENSG00000242338.6	BMS1P4	76.6156440638729	-0.101961596938267	0.940160828544805	-0.089020522461885	0.339863039975642	-0.261930577882976	-5.24479480343011	0.795191329413168	0.968161848335757	NA	NA	NA	NA	NA	NA	NA	NA	NA	43.4422370877722	1.15638550960535	0.820235070917471	-0.285890664369008	0.17509668721198	-1.63275884267813	-4.53153996152673	0.111022221797228	0.419850107321074	47.7716106736289	0.733492037171773	0.990116978804894	-0.0143291103296207	0.094138103928196	-0.152213712956766	-5.24078567186145	0.879256624775927	0.981569297250145	3	-1	NA	-1	-1	-1	0.447994754836031	0.698781418913042
ENSG00000242372.8	EIF6	458.60656149758	2.89322323773041	0.968138559681598	-0.0467145545568529	0.09077099783094	-0.514641853379845	-5.83195309201676	0.610629529147534	0.934636782667517	1059.86712230045	5.52130000961567	0.847590464331553	-0.238560737874502	0.0808048777943724	-2.95230615262581	-2.41644335669836	0.00542501203695672	0.14204705288686	360.142641332707	4.24183857168916	1.00882924002471	0.0126819966266137	0.0714056604414399	0.177604920229178	-6.28822824876746	0.860004284700634	0.947455655783472	609.148202111118	4.42592148387225	0.971709956276977	-0.0414023439009324	0.0260910311068604	-1.58684199682878	-4.79010244631049	0.115001134820298	0.712105026734883	4	-1	-1	1	-1	-1	0.0134515028567733	0.163221244908357
ENSG00000242412.1	DBIL5P2	27.8134409412943	-2.48576634192735	0.705941171820482	-0.502380130454701	0.598896116320483	-0.838843526889505	-4.75094566908206	0.4082886550991	0.877215191530863	NA	NA	NA	NA	NA	NA	NA	NA	NA	16.0445740780958	-0.387981068943404	0.924402468050448	-0.113406983243449	0.280852990490556	-0.403794821786889	-5.39119600039382	0.688693399478818	0.878171018778456	12.7041942964278	-1.26610999148737	1.0797391446189	0.110682812184483	0.182891875497443	0.605181678428521	-4.88929218114068	0.54612339226985	0.92496872579459	3	-1	NA	-1	1	1	1	1
ENSG00000242419.5	PCDHGC4	1382.74020332063	4.49374505398658	0.94568414722641	-0.08056968227268	0.0798223965194186	-1.0093618556426	-5.77899294161744	0.32099118101228	0.84388060042077	420.951158088462	4.11211185451048	0.861749071927565	-0.214660255024113	0.159157540350846	-1.34872815042829	-5.24270173711992	0.185542049680442	0.505304493606122	320.817889259446	4.08984602925968	1.10867695274032	0.148839052989962	0.0622744411130815	2.39005040157151	-3.65866766723621	0.0220649786241451	0.22151633709035	492.958304138347	4.16215792499795	1.08600438232411	0.119029924822294	0.0417454134014504	2.85132940660156	-2.23908483202315	0.00507271048456505	0.370627267173211	4	-1	-1	1	1	1	0.00424637755251289	0.100522610188933
ENSG00000242428.5	C3orf67-AS1	50.7275140725908	-0.575854292765256	1.00239633136611	0.00345303971494636	0.298649258163178	0.011562190832765	-5.23118327300459	0.990852582961511	0.998834151350636	15.7627029487901	-0.947674004172757	0.85547080155228	-0.225209480587171	0.499870956543705	-0.45053523842304	-5.07897197003421	0.654927942158166	0.850361178487103	21.4332124279998	0.123106483017159	1.00510189590804	0.00734176734390345	0.207735704104887	0.0353418656438401	-5.52464392763244	0.971997567214053	0.990426961094265	29.872770478291	0.0289074270794044	1.06061752632897	0.0849044938128405	0.128956790081148	0.658394907002672	-4.99221944675126	0.51145990877007	0.915154682458815	4	1	-1	1	1	1	0.986981301155223	1
ENSG00000242485.6	MRPL20	827.093441986817	3.70735362113803	1.04067051051648	0.0575133653834111	0.095351020980351	0.603175139522238	-5.95868009560558	0.550991869893828	0.921609597908813	1176.56565011099	5.66761404150747	0.873301189699492	-0.195448789318618	0.0914212260102059	-2.13789289258491	-4.16259788678805	0.039130510443864	0.272853020804734	478.767295598964	4.65466771315904	1.03359325123595	0.0476685552139338	0.066480314359983	0.71703263850129	-6.12353916464861	0.477866757073687	0.762232252443513	707.337578501573	4.64745451015419	0.983903473223184	-0.0234113093361152	0.0258494521965355	-0.905679128444082	-5.61916561926835	0.366797293505675	0.86241541861264	4	1	-1	1	-1	-1	0.22226370635284	0.519564032512569
ENSG00000242498.8	ARPIN	872.968799843611	3.83536495007894	1.22591162821852	0.293854983819832	0.100735236837543	2.91710222802906	-2.47359561079907	0.00668459548193981	0.438064530903804	866.507897261558	5.23523683093218	1.00933314184691	0.0134024309005072	0.0827772767666416	0.161909541169012	-6.2603226536686	0.872249424701098	0.953258552189633	566.775703785071	4.91361592900418	0.914636757077162	-0.128729196093059	0.0524695363800409	-2.45340830078359	-3.64643985628982	0.0189950053297577	0.208478718303438	658.692474115781	4.54195322111138	0.992819382233498	-0.0103968142506818	0.0400309681334092	-0.259719280733678	-5.95504575934052	0.795495126822803	0.970866882420558	4	1	1	-1	-1	1	0.199865376185227	0.496778657576305
ENSG00000242539.2	AC007620.2	32.8975693630359	-0.992389911375006	1.27449722733245	0.349928234781787	0.311133259466993	1.12468925816949	-4.70213663105604	0.269769342422651	0.819905484733787	11.3190188598121	-2.90852174847367	0.644638872179938	-0.633436908335485	1.13679402013322	-0.557213441588348	-4.8798404146059	0.580704285406181	0.812514593445174	36.574967783574	0.935902281588392	0.893794405778349	-0.161985079893857	0.146622927583541	-1.104773193139	-5.11963090860963	0.276407116005794	0.609843557847859	28.5838944875013	-0.0196807312550413	0.850694526589732	-0.233286923129331	0.113671660577003	-2.05228745621515	-3.76337533276765	0.0421680766164872	0.587403015643751	4	1	-1	-1	-1	-1	0.0808753528054323	0.33955146034752
ENSG00000242574.9	HLA-DMB	129.787566537921	0.841305096941922	1.17396456911457	0.231388867788635	0.243395526932822	0.950670173377914	-5.10561063446139	0.349479399091036	0.85220679946363	49.1193336461485	0.766233896597753	0.852747118926541	-0.229810119299534	0.391040117004719	-0.587689368190223	-5.34818888389424	0.560275832118747	0.802464679586822	69.3931784172594	1.71361462755465	0.853860023229811	-0.227928512563873	0.25249268237436	-0.902713339731301	-5.4206760877338	0.372531151787642	0.688405355021963	108.093404110556	1.70253404640688	1.02798697564101	0.0398219860326137	0.147946094371286	0.269165510599261	-5.36919819021649	0.78823314713146	0.969727777911903	4	1	-1	-1	1	1	1	1
ENSG00000242588.6	AC108010.1	491.887148344468	3.03806111510897	1.01339088648153	0.0191907597407825	0.113760129070804	0.168694954001312	-5.96341019214247	0.867185437685223	0.981255913454085	25.5651820112991	0.0223218803286581	1.00387894978156	0.0055853160231604	0.315179722787023	0.0177210512585373	-5.34553004300992	0.985955673143779	0.994611278325608	300.383455707742	3.98280521721442	0.99441995089579	-0.00807285363606328	0.0891987600169117	-0.0905041015652315	-6.26674060257821	0.928375955783094	0.974997899295615	393.448117623323	3.83416606547766	1.07341056959999	0.102201999143507	0.0414678010533715	2.46461101257737	-3.11617128189213	0.0150340779092182	0.479289146589449	4	1	1	-1	1	1	0.0675645857940054	0.314906573391743
ENSG00000242593.6	AC006148.1	126.058373173132	0.947855587689952	1.12586327980861	0.171031643121544	0.214853237631285	0.796039403488328	-5.23143189821261	0.432354809283217	0.88701721832963	9.29937957684587	-1.48281112082762	0.925052514027347	-0.112392827013717	0.396382958099576	-0.283546062506256	-5.08951357727785	0.778323411644086	0.912725277219535	75.4052437766008	1.96949968346739	0.926686724412062	-0.109846390905491	0.126210208133376	-0.870344740969033	-5.51000581569997	0.389736883441307	0.701370978439942	64.7891848893165	1.21962678138794	1.0583349079338	0.0817962376202705	0.079475957714978	1.02919473979305	-4.92549922279819	0.305317569480471	0.835102020343353	4	1	-1	-1	1	1	0.57831440354349	0.785547640066036
ENSG00000242600.8	MBL1P	53.8113207637082	-0.311757221885465	0.903697735970701	-0.146087786556608	0.233365455088891	-0.626004335135901	-5.1009692112409	0.53611556302797	0.918805426294007	NA	NA	NA	NA	NA	NA	NA	NA	NA	29.4690810354893	0.636804665034064	0.856709595606601	-0.223121847352179	0.121246160069623	-1.84023846383305	-4.17846057851223	0.0737840275845338	0.352979257804107	26.3324550210267	-0.0938230808335101	0.987230560716496	-0.0185410396304757	0.104276449063898	-0.177806588131077	-5.12389649825657	0.859154290722622	0.978790928517871	3	-1	NA	-1	-1	-1	0.292738701515824	0.584152191974686
ENSG00000242607.1	RPS3AP34	36.2468856075159	-0.883686001980787	0.890707221833612	-0.166976803456099	0.308910408263397	-0.540534727835145	-5.02314312283385	0.592877620456214	0.931858381568372	NA	NA	NA	NA	NA	NA	NA	NA	NA	50.9678439201259	1.40834544461246	0.824358345707387	-0.27865648661333	0.144920607868225	-1.92282167948611	-4.13137025550021	0.0622436283547837	0.330378875805339	35.8359218822449	0.236106044305547	0.864418855312449	-0.210197553267126	0.111757224062091	-1.88084085866648	-3.9721674381356	0.0622520727842125	0.649520311755937	3	-1	NA	-1	-1	-1	0.0239988239022211	0.205540754635257
ENSG00000242612.7	DECR2	293.183648482891	2.15812569438768	0.929547129640496	-0.105400080764774	0.136459187252367	-0.772392705005984	-5.53332994337753	0.446012909899716	0.892355304119937	315.897566402382	3.76969518975756	0.954979494183283	-0.0664583397051562	0.129760258044151	-0.512162511903635	-5.94277270513917	0.611551312854499	0.828516544776767	73.2012304944559	1.93787596425359	1.14606839624005	0.196693145291907	0.118823336509535	1.65534103880447	-4.59340059330458	0.106334067229663	0.412385568039469	97.7585768653061	1.82321509975882	1.02656813054549	0.0378293783850085	0.0692375113827623	0.546371145200153	-5.31083742716902	0.585756323495504	0.935552050573264	4	-1	-1	1	1	1	0.538630142959478	0.759432792771318
ENSG00000242614.3	RN7SL164P	17.4030877658507	-2.36528678218359	0.870985704149756	-0.199279055422019	0.452992490822941	-0.439916906922659	-4.90462922460613	0.663196604485508	0.943460407240336	NA	NA	NA	NA	NA	NA	NA	NA	NA	15.3942696993874	-0.302401518124106	0.829756880209921	-0.269239407940122	0.173469353238187	-1.55208630754757	-4.47908188484123	0.129174051949712	0.445381366618278	11.5895271279073	-1.35338602460234	0.886073629216465	-0.174501508870141	0.142360798957518	-1.2257693841843	-4.5773292044678	0.222522642366055	0.791933573132963	3	-1	NA	-1	-1	-1	0.129676116718512	0.414015793856446
ENSG00000242615.1	AC022415.1	90.6542283121793	0.510234885971525	0.79898942510255	-0.323751686168491	0.230232047717441	-1.40619730996713	-4.60165523094511	0.170089601926858	0.763459452224081	35.6277159605464	0.504436186668968	1.00308242620154	0.00444016127037323	0.251750943269278	0.0176371187043536	-5.45979435031489	0.986022184459474	0.994611278325608	52.6188844180506	1.47747768583506	0.880388023971116	-0.183788574686284	0.109265849257815	-1.68203126534652	-4.50048499519052	0.101004989322876	0.404077195230658	60.4967743660705	1.0982672154776	1.0221971762189	0.0316735110656942	0.0923037280789061	0.343144439828238	-5.26184148865192	0.732049395543831	0.956713730065897	4	-1	1	-1	1	-1	0.37110672825821	0.643751339939022
ENSG00000242616.4	GNG10	809.043079005153	3.7042665751638	0.961235772784068	-0.0570377549320333	0.0938621372190862	-0.607675859744168	-5.93472842790162	0.54804221831659	0.920780530766056	752.746751868857	5.01462232940009	1.19796758372757	0.260588870206654	0.0858431179305426	3.03564078855456	-2.18760733857086	0.00435553752088545	0.132470415939093	537.843398494725	4.81218090666074	1.04257466922535	0.0601507132271483	0.0830005197968178	0.724702849745941	-6.14063937332711	0.473203206669443	0.75910010723088	631.372488099611	4.45719926610348	0.957781030611944	-0.0622322324112612	0.0439576186534834	-1.4157325696334	-5.03383920167555	0.159268094937284	0.749119138440201	4	-1	1	1	-1	1	0.224315599440211	0.521672635680324
ENSG00000242622.1	AC092910.3	61.052945306826	-0.238623203034722	1.00360781422422	0.00519560891934888	0.250732239299294	0.0207217425803268	-5.26084705856105	0.983606846945757	0.997822076410539	NA	NA	NA	NA	NA	NA	NA	NA	NA	26.9192750240204	0.491963318571233	0.918072693035179	-0.123319704070402	0.177413130601365	-0.695099081180714	-5.37536798217281	0.491345871895132	0.770029228460633	22.092048067208	-0.329187943703483	0.919684695914152	-0.120788761553367	0.0977373590493834	-1.23585047445712	-4.6090984798943	0.21876400264145	0.789481144017987	3	1	NA	-1	-1	-1	0.319324325547194	0.604481519718141
ENSG00000242686.4	AC107464.1	39.3255617657493	-1.31570843416427	0.954406097035829	-0.0673248354509754	0.436450592603535	-0.154255342052273	-5.09633766231069	0.878456613135405	0.983167538793299	21.612562774165	-0.483751516468935	1.03049885395199	0.0433429004145774	0.484328783451481	0.0894906557188324	-5.30443616826941	0.929169934047627	0.975628430750008	18.6593134574085	-0.323292162902131	0.925733733599746	-0.111330800380985	0.365924679463763	-0.304245126467372	-5.46242433979047	0.762649723418618	0.908556834322407	36.36567738039	0.208904427611661	0.928985257362829	-0.10627239311076	0.174507513320015	-0.608984628162547	-5.05000666142887	0.543607561894192	0.924035887950298	4	-1	1	-1	-1	-1	0.869963635021322	0.971146919387832
ENSG00000242689.3	CNTF	47.8121307439829	-0.626653117921956	0.849252032981284	-0.235735328184409	0.242132837230976	-0.973578515331796	-4.86381235708531	0.338164770737094	0.84786143746366	7.36064274348175	-1.91699875705436	1.50677153401829	0.591460683209083	0.498926078311265	1.18546756507702	-4.64170903296796	0.24331692429587	0.568798562382926	36.782025706678	0.964252062563656	1.08666273691486	0.119904246455717	0.122437158172167	0.979312557116951	-5.2366365790712	0.333800568734322	0.660241429895067	45.1865900697361	0.554725007546994	1.26976835515369	0.344565329003187	0.125660881289033	2.74202540574781	-2.60573527369512	0.00697579785597078	0.389772705202367	4	-1	1	1	1	1	0.0120657694021818	0.157944378769724
ENSG00000242715.7	CCDC169	136.573420691545	1.04377069095406	0.856203834806953	-0.22397379772606	0.231263729466221	-0.968477842344809	-5.13171895101697	0.340662403226821	0.84786143746366	38.023988602458	0.554266738682883	0.767555786871807	-0.381656483794232	0.299989701397048	-1.27223195335327	-4.76976724834085	0.211151118671192	0.533381012826011	93.9402477943462	2.27674909637554	1.13075367731005	0.17728468774765	0.127189745304955	1.39385991632097	-5.00723690868222	0.171694884957075	0.499137632681981	101.159863718769	1.80522746747847	0.937594582892656	-0.0929638605116701	0.134030667410483	-0.693601414569983	-5.23604838392449	0.489181527498792	0.911077792633499	4	-1	-1	1	-1	-1	0.371059869440024	0.643725615537816
ENSG00000242732.4	RTL5	1696.16013084112	4.79875171171457	1.09361055859234	0.129099077057402	0.0673470468281213	1.91692261409592	-4.60940474104187	0.0649577355469327	0.654557025626001	1042.61445061645	5.48306078307521	0.900122901495985	-0.151806096474562	0.0916347774073387	-1.65664282458773	-4.97313576257737	0.105966388434809	0.402059164993297	358.815070775556	4.21504195960364	0.847556969145461	-0.238617751604306	0.135366651307357	-1.76275138152389	-4.84306551916409	0.0862207970316259	0.378303943727908	651.638967416859	4.54509040763178	1.01600166470319	0.0229027659457784	0.0408179918378713	0.561094872985128	-5.85563012403604	0.575708017030168	0.932243148275099	4	1	-1	-1	1	-1	0.392264066665705	0.659946694445617
ENSG00000242759.6	LINC00882	484.147245551665	2.97862527094102	1.11435676156117	0.156211185762257	0.097869847744476	1.59611146192954	-4.77948185696567	0.121099284916378	0.714405824453911	103.095798846741	2.12129300849767	0.958359776721428	-0.061360736783924	0.183063640830037	-0.335188006234911	-5.69743312947817	0.739357807071635	0.893331209382105	357.460834040842	4.24994478598225	1.05497519953995	0.0772090843151371	0.0622165820405901	1.24097277257638	-5.56417885133752	0.222444785122366	0.55911167645708	455.860819944344	4.03241454675495	1.04461428735536	0.0629703409267425	0.042127500498861	1.49475616120271	-4.86579794216881	0.137424799523199	0.726567110562439	4	1	-1	1	1	1	0.0672124588000647	0.314207499119169
ENSG00000242768.2	AC096576.1	98.8174282147792	0.584745207743962	1.10987577852283	0.150398213748486	0.183230424130474	0.820814635245239	-5.14287625532463	0.418321400746297	0.881954267063457	NA	NA	NA	NA	NA	NA	NA	NA	NA	128.105728873082	2.76598930749635	0.968508721246852	-0.0461630547909611	0.0668845069759459	-0.690190552014729	-5.78062260369834	0.494391238538437	0.771866328543823	81.5968550196546	1.50284838927626	0.98372394104452	-0.0236745809114947	0.0693222996384064	-0.341514650191702	-5.35821566206836	0.733272870342564	0.95696283832881	3	1	NA	-1	-1	-1	0.936955685126931	1
ENSG00000242779.7	ZNF702P	337.488622661119	2.44125989337222	1.16033668316226	0.214543478328611	0.216576055457949	0.990614949907365	-5.38799153023337	0.329912405447025	0.847576969952484	137.602456411689	2.33974130820066	0.999498106402151	-0.000724261170900614	0.351221363773858	-0.00206212162927238	-5.78706778562222	0.998365636154765	0.999620127484598	279.387196965235	3.79451990562696	1.10139450719974	0.139331318708156	0.201697677174014	0.690792877044133	-5.979658590688	0.494016977146506	0.771695518898179	303.41271669233	3.33460397169408	1.25945220114616	0.33279636980701	0.126951249983315	2.6214501223954	-2.72115492214491	0.00981006911050867	0.430679551931885	4	1	-1	1	1	1	0.0188272086196928	0.186482530612646
ENSG00000242802.8	AP5Z1	936.702667377369	3.91983390214557	1.21455829026736	0.280431730864379	0.107470729046071	2.60937776596046	-3.14446590302928	0.0140914368451189	0.510810518582865	656.592051745937	4.82360401979031	1.01215641303229	0.0174322533417929	0.125256515246335	0.13917242793726	-6.22535607958985	0.890061292383503	0.959683521360109	198.006490414538	3.38724249518379	1.07381199976627	0.102741432106976	0.0808714687263663	1.27042866569678	-5.36289897421705	0.211881114101921	0.54730494535606	274.895842241141	3.29803913297013	1.00522289118768	0.00751543011843131	0.0579267334214712	0.129740271452035	-5.73130705646069	0.896974374048461	0.983306889898125	4	1	1	1	1	1	0.0869213735102105	0.348970388495448
ENSG00000242808.8	SOX2-OT	7116.6692684324	6.67551077181614	0.981816412104467	-0.0264748118014233	0.092204768854938	-0.287130612984617	-6.55316331198923	0.776015204414676	0.966838272931188	1469.25696431467	5.90551155937703	0.845384394375081	-0.242320614131483	0.181088899299954	-1.33813069198739	-5.44122151472524	0.188940320382828	0.509887688832242	2645.84746738778	7.10838971069649	1.04372225670022	0.0617378496557052	0.0956303402519649	0.645588518173621	-6.47353509524308	0.522538922659077	0.787788773143471	4251.41937334496	7.05941568605819	0.964620667709239	-0.0519663736511294	0.0789379507696003	-0.658319263985025	-6.13225764570255	0.511508345524806	0.915154682458815	4	-1	-1	1	-1	-1	0.503652493806752	0.735983347976928
ENSG00000242836.1	MTCO3P35	28.5313913684408	-1.3952970232912	1.32288540540826	0.403688093960026	0.302087486058503	1.33632842335563	-4.52707698352256	0.191636650011133	0.780539079562707	NA	NA	NA	NA	NA	NA	NA	NA	NA	12.8657049931882	-0.598005785874238	0.908420098411474	-0.138568469470258	0.207766542565112	-0.666943136077031	-5.25284714980904	0.508956197675426	0.779181904543287	14.160523246701	-1.08553744024193	1.07389913451524	0.10285849521503	0.12703747612631	0.809670487413968	-4.83366189629306	0.419623306673817	0.887349698993257	3	1	NA	-1	1	1	0.368232598518455	0.642313727219572
ENSG00000242852.7	ZNF709	454.070029687403	2.92023302827154	0.840044929858877	-0.251461602292267	0.172791843534966	-1.45528629794022	-4.9809698491599	0.156126891104258	0.748958355559319	104.929389214822	2.11736785769711	1.10329250706668	0.14181533177159	0.209290753579072	0.677599604122074	-5.52579800981249	0.50219982855584	0.770024610149856	455.22760195747	4.56992331746803	1.05280047438265	0.0742320442516538	0.120010497556539	0.618546258561104	-6.17933250542921	0.540013661063133	0.798198832226013	490.570124871442	4.12789763649716	1.04146165171427	0.0586097180149374	0.0709239817310245	0.826373767863341	-5.59803052641916	0.410120728711028	0.883800369377507	4	-1	1	1	1	1	0.60741936304532	0.80474056417171
ENSG00000242866.10	STRC	285.011447939639	2.15298738449035	0.971790253514294	-0.0412831317438602	0.188975992691538	-0.218457017507223	-5.7607409509472	0.828574032297483	0.973457683356148	64.4227643874312	1.43613613567063	1.11086996962804	0.151689955204438	0.223796641217869	0.677802644306742	-5.39126302850971	0.502072524901305	0.770024610149856	144.471741260438	2.88324847722946	1.18145968129199	0.240570396478401	0.158750632336457	1.51539803613843	-4.95800312423206	0.138188736749889	0.457799373274267	158.605184333631	2.47815897780188	1.04655013718292	0.0656414285859939	0.0897050306614272	0.731747462789949	-5.35863515728103	0.465652410375302	0.904406759722291	4	-1	1	1	1	1	0.31868192617096	0.604199663365843
ENSG00000242931.1	RPL7P49	12.7869984800135	-2.58258390885662	1.02876894063393	0.0409189923062944	0.423989040079104	0.0965095519890327	-4.92029516868526	0.923767145422106	0.988728221084975	NA	NA	NA	NA	NA	NA	NA	NA	NA	21.8279880418212	0.211955225762318	1.00773865360436	0.0111215395959662	0.136620905116557	0.0814043764859999	-5.54379340845918	0.935560153531789	0.97799530778673	17.894947983512	-0.693072891841363	1.04753638795993	0.0670003592635796	0.112209707563578	0.597099490929671	-4.95214533752799	0.551489456680978	0.927373112715512	3	1	NA	1	1	1	0.816079096089176	0.937338991496186
ENSG00000243004.5	AC005062.1	33.9630748746691	-1.27806433203338	0.744725807662618	-0.425218741443855	0.293882564862709	-1.44690019852828	-4.44395306885068	0.158445342608563	0.751357405225631	NA	NA	NA	NA	NA	NA	NA	NA	NA	18.7116309959086	-0.0121762998243674	0.821623834905758	-0.28345006074639	0.133596858530408	-2.12168208043511	-3.69489227070169	0.040640868050655	0.279082644702307	17.3566995676667	-0.770344119061927	1.01930880004645	0.0275911828147856	0.126642663741199	0.217866412468785	-5.02132603001903	0.827878079897101	0.976605789647965	3	-1	NA	-1	1	-1	0.145959575838878	0.43446320426685
ENSG00000243024.6	AC012158.1	32.1851088174318	-1.10031938284963	0.811201125065137	-0.301868441652656	0.324906573780811	-0.929093056320562	-4.82367299853748	0.36036506671084	0.856218897477973	16.2706650029155	-0.607421446634448	0.834394972193045	-0.261197630239192	0.318813417842947	-0.819280543480334	-4.99417967736886	0.417821355579048	0.710276090508672	14.9436507011606	-0.363213981947226	1.1156640287874	0.157902639194978	0.195552806619449	0.807468028327821	-5.18094719930579	0.42456964105855	0.726395862137246	24.8578637824097	-0.211242228412186	0.999947456230203	-7.58066277164316E-05	0.106406851057295	-0.000712422432984259	-5.10084214997131	0.99943267174324	0.999788504544328	4	-1	-1	1	-1	-1	0.865495890873468	0.967975774910021
ENSG00000243051.3	RN7SL269P	NA	NA	NA	NA	NA	NA	NA	NA	NA	NA	NA	NA	NA	NA	NA	NA	NA	NA	10.3579119398336	-0.876074539326916	0.893271843712458	-0.162828806557845	0.21676788968341	-0.751166636330024	-5.15093218515591	0.457314721998726	0.748033798456162	11.842929607367	-1.33243599741824	0.88820312145308	-0.171038453443893	0.141376299355524	-1.20980994851036	-4.59156233041206	0.228568229593152	0.793243927130666	2	NA	NA	-1	-1	-1	0.234292001597538	0.531458559879811
ENSG00000243056.2	EIF4EBP3	51.5307682455934	-0.568219815877447	0.730237435286586	-0.453562465120388	0.423168859503675	-1.07182382383326	-4.79572791996793	0.292470956113554	0.830653196759677	86.4536371193096	1.84617396696587	0.960665261956138	-0.057894274754361	0.226278623097675	-0.255853928938618	-5.70960614777969	0.799466882808889	0.922847122793176	12.9154024387319	-0.60752960992696	0.870585061063729	-0.199942830693307	0.230174814991787	-0.868656419688841	-5.10281664294593	0.390647929291445	0.701859660345166	26.6675196790165	-0.188563946175478	1.00473963686542	0.00682169715782798	0.150298422293769	0.0453876830755715	-5.10480702105454	0.963868613112554	0.994154472598236	4	-1	-1	-1	1	-1	0.663536569905231	0.8412304180785
ENSG00000243069.7	ARHGEF26-AS1	300.339324692978	2.25233455934646	1.16733384049385	0.22321720984455	0.13329338821361	1.67463077378476	-4.53455985254607	0.104554686239841	0.698647912196833	232.655894368412	3.2847953504453	1.31795000819707	0.398295647816364	0.211275282912214	1.88519755991456	-4.35308140544644	0.0671972671151212	0.336582758234051	222.438267008745	3.54762689118412	0.970486656296851	-0.0432197181428635	0.107973332741587	-0.400281412506749	-6.09841921496724	0.691256449303609	0.879157741565314	249.274949732764	3.15151178196442	1.04536108694323	0.0640013617904849	0.0641818497000361	0.997187866812897	-5.26760734283115	0.320543593692856	0.841663511928346	4	1	1	-1	1	1	0.06523477003209	0.311074996270626
ENSG00000243083.6	LINC00870	26.1428693983402	-1.4982806380536	1.19585047611325	0.258037012566521	0.307884421998624	0.838097006959561	-4.85177976696237	0.408701067613934	0.877242166612537	NA	NA	NA	NA	NA	NA	NA	NA	NA	12.7522227871356	-0.713445973840024	0.965309550714247	-0.0509364419698697	0.283618423821643	-0.179594968773614	-5.41053269824392	0.858452785266107	0.947246593145555	16.3863279893495	-1.04920531640864	1.00709436184728	0.0101988660568921	0.212644822285083	0.0479619769119936	-5.01141537267713	0.961820857484508	0.994154472598236	3	1	NA	-1	1	1	0.964601459050137	1
ENSG00000243101.1	RPS3P7	17.909130064941	-2.10912467043747	0.848761495073463	-0.236568886474702	0.333130076951578	-0.71013968069022	-4.83907134831605	0.483181774640854	0.902289605304303	NA	NA	NA	NA	NA	NA	NA	NA	NA	14.1052661653027	-0.419969642759882	0.772509071719017	-0.372376219932238	0.149028298559879	-2.49869470114509	-3.05808975492563	0.0170446139223506	0.199323596180125	12.6263155414953	-1.17181134629592	1.12704560202108	0.172545890380287	0.1327106284189	1.30016632756532	-4.52985211464892	0.195866430980503	0.774129070226418	3	-1	NA	-1	1	-1	0.287625075449256	0.579973535713681
ENSG00000243107.1	AC000120.1	31.8519181911404	-1.1682114768941	0.694788119519845	-0.525355009889637	0.361951486072558	-1.45145145165759	-4.43606377310699	0.157183708278511	0.74958418673703	NA	NA	NA	NA	NA	NA	NA	NA	NA	62.8702195284156	1.74919761029575	0.900304603921665	-0.151514897647008	0.0725828316016905	-2.08747570607977	-3.89088361603787	0.0438048142580596	0.285556816341674	63.3565183959954	1.1753599136548	1.03691000882015	0.052290691197855	0.0717588324259456	0.728700418193377	-5.12385727963428	0.467508199111026	0.904406759722291	3	-1	NA	-1	1	-1	0.213192048452416	0.510451964474226
ENSG00000243147.8	MRPL33	553.590941464077	3.09627615939545	1.04843445638917	0.0682366731674932	0.104663057873097	0.651965216325224	-5.81982190672398	0.519460450447582	0.913825267975053	422.99352955095	4.17769565270097	0.909552865561809	-0.136770601411546	0.103354981175938	-1.32330923827199	-5.29381401726811	0.193772913684004	0.514719938974876	381.365791512893	4.31676107719107	0.992571037221977	-0.0107577368328697	0.0744689317659628	-0.144459395049181	-6.3046261637741	0.885923555488166	0.959600565237069	716.036234427518	4.60791115759797	0.976361190947912	-0.0345131438278309	0.0342533531514943	-1.00758438670771	-5.51284254083315	0.31554371895032	0.840481292567023	4	1	-1	-1	-1	-1	0.379229898837823	0.64933208375306
ENSG00000243155.1	AL162431.2	30.3391815627832	-1.32061073078582	0.62442153739573	-0.679407795627042	0.324734027390204	-2.09219773205552	-3.81891636982495	0.0451131782590361	0.618605089522742	18.3471300843316	-0.406049853198616	1.10213873143208	0.140305834210174	0.263534897974259	0.532399447999782	-5.16498772510829	0.597601220863234	0.82130124572531	17.9259517790314	-0.0936089516433514	1.04804533140547	0.0677011195275339	0.184410930198289	0.367120969753463	-5.43415804486149	0.715625113390175	0.890384387234276	22.0590778497288	-0.367192749442146	0.890246103277412	-0.1677238791484	0.109936835922249	-1.52563858820731	-4.36193783861587	0.129552422629279	0.720559496689755	4	-1	1	1	-1	-1	0.0869847605817934	0.349155126457536
ENSG00000243156.8	MICAL3	6548.23029928187	6.8091600114557	1.03550356199867	0.0503325162517871	0.0604184082040818	0.833065910670362	-6.29891799552346	0.411487275138684	0.879165845018845	1260.86916334725	5.74890514948444	0.94555152867706	-0.0807720136121621	0.133656717266908	-0.604324386112695	-6.12156199914801	0.549279983853979	0.796218091054027	1832.37804651913	6.57475822055633	0.919684539586389	-0.120789006782312	0.114490353973688	-1.05501470289865	-6.08818775554393	0.298275123702873	0.628778502783326	2694.78092705391	6.59744338646637	0.983985806715496	-0.023290589006635	0.0328946305302751	-0.708036194089463	-6.0576105711468	0.480202483434242	0.908581032658016	4	1	-1	-1	-1	-1	0.536316444957842	0.757689295006517
ENSG00000243175.1	RPSAP36	63.1081354603558	-0.0618164560898819	0.868846149171192	-0.202827360285377	0.223967597737093	-0.905610286196259	-4.9555176086803	0.372463738647226	0.862332344171847	NA	NA	NA	NA	NA	NA	NA	NA	NA	64.2104363084066	1.76727593869038	0.941989901595689	-0.0862165010746877	0.104320098681074	-0.826461076673898	-5.50077531210588	0.413852853978687	0.720336538193119	61.1127669495693	1.04700174846885	1.01987542010961	0.0283929347782806	0.0882267889241686	0.32181761485941	-5.27569382443888	0.748112719977685	0.960700685991409	3	-1	NA	-1	1	-1	0.825688320687876	0.942833309248941
ENSG00000243176.5	AC092944.1	NA	NA	NA	NA	NA	NA	NA	NA	NA	NA	NA	NA	NA	NA	NA	NA	NA	NA	10.5372987496172	-0.871535360564884	0.862319711789938	-0.213705235900263	0.175169720335741	-1.21998959346777	-4.78791152638168	0.230206018791362	0.56508057137918	12.3928323694988	-1.21573960574359	1.08675214305614	0.120022940588081	0.141246150577982	0.849743091028995	-4.78910670424314	0.397045124129434	0.87496733908994	2	NA	NA	-1	1	1	0.601078720655974	0.800001306490495
ENSG00000243207.6	PPAN-P2RY11	255.816697941048	0.559355955947088	0.978175245647971	-0.0318351395479891	0.615455622133949	-0.0517261332955382	-5.49771653643196	0.959094831082675	0.994913026423078	57.000717818525	0.97016421187506	0.915796301321043	-0.126901356559201	0.44933265094107	-0.282421845582382	-5.49060810281948	0.779178575800597	0.913232075663702	NA	NA	NA	NA	NA	NA	NA	NA	NA	NA	NA	NA	NA	NA	NA	NA	NA	NA	2	-1	-1	NA	NA	-1	1	1
ENSG00000243232.5	PCDHAC2	3233.04084049738	5.68847125373473	0.938883615940565	-0.0909817624735071	0.065556626628918	-1.38783471865487	-5.54067064571933	0.175558908209097	0.769002233303474	805.611617174729	4.9866767236667	0.783192367509113	-0.352561389458532	0.203523788259971	-1.73228590364183	-4.79724591030011	0.0914709250498533	0.379898568006551	1254.92611385995	6.05801995848074	0.995834285827885	-0.00602240771964432	0.0557426047193188	-0.108039582110829	-6.57519458723502	0.914549415671634	0.970455935801128	1754.82933677469	5.98445949288672	1.01303435214465	0.018683096970675	0.0298513181441442	0.625871758173599	-6.03243092416615	0.532506882491198	0.921222681632973	4	-1	-1	-1	1	-1	0.408006251020787	0.67076561415262
ENSG00000243244.6	STON1	131.697099909395	1.05959386911571	0.840816762758367	-0.250136663328349	0.224759004152151	-1.11291053398252	-4.99611762165882	0.274714196566082	0.821945660052827	42.7136022978277	0.865018365139988	1.05344673193712	0.0751173654005123	0.187300019849032	0.401053696956671	-5.44635062220128	0.69066482973003	0.869268142819987	60.8942642644935	1.66385434604558	0.939433947013296	-0.0901363676927159	0.158100261189259	-0.570121560930348	-5.64202331581244	0.572049221744816	0.81682416950963	86.8929485301909	1.57834044757855	0.942789631234543	-0.0849922029186748	0.0920725772192264	-0.923100074806279	-5.05889410287631	0.357681580821881	0.859155080470781	4	-1	1	-1	-1	-1	0.380627939536442	0.650554007778797
ENSG00000243279.4	PRAF2	2470.9273789378	5.3255146118718	1.03480473951585	0.0493585668472708	0.08856674518399	0.557303610341924	-6.2761882943024	0.581515245059282	0.92788514316816	1521.5891063227	6.03809924606967	0.849050645190071	-0.236077482940184	0.0869967485613156	-2.71363570299177	-2.98135480631048	0.0100084355754009	0.167654230158449	85.3427272475539	2.17731378769564	1.04484467593738	0.0632884907176118	0.103042056544062	0.614200578290563	-5.7166174846279	0.542849993545554	0.800125464574859	250.417615073099	3.13520156001945	1.01461879841249	0.0209377954508383	0.0434892506400434	0.481447602400386	-5.61159698561814	0.631015605347002	0.940787593044964	4	1	-1	1	1	-1	0.354962316876809	0.6326179519899
ENSG00000243302.3	AC018638.4	221.53451514526	1.82782379210532	0.944888669239342	-0.0817837399432551	0.157772978445121	-0.518363415264437	-5.57865863889996	0.608062840813811	0.933650342268941	23.780674967947	-0.103207681045378	1.04433579989132	0.062585676412103	0.296511224897838	0.21107354850956	-5.32074298670642	0.833976805006605	0.938339464679805	98.9150954585521	2.3908970058659	0.872849369043734	-0.196195390956966	0.0809106477298836	-2.42484019670631	-3.3402751984714	0.0203276982500178	0.213306132213426	117.929928734898	2.05164896615331	1.05833782542672	0.0818002146664155	0.0634869921423326	1.28845629484267	-4.79990256032352	0.199897513643739	0.778106041419281	4	-1	1	-1	1	-1	0.496061379311883	0.730533807822725
ENSG00000243317.8	STMP1	716.844875684043	3.49317501530826	1.0621760054734	0.0870228444703866	0.0740377289934184	1.17538511315119	-5.40278679789852	0.249219971592904	0.81054276819034	453.937138104301	4.30148521992244	1.1224375610027	0.166635192906546	0.10030649209926	1.66126029750546	-4.85733326248179	0.105030172082069	0.40038099294657	305.794690441631	4.02202109137309	0.92210044303905	-0.11700418503351	0.0636282040353541	-1.83887297790927	-4.67545826904049	0.0739892270810182	0.353432491042893	450.080948810692	4.0188870980484	1.04835629013264	0.0681291087184288	0.0358379334739459	1.90103340551035	-4.23503010776759	0.0595324875378499	0.647255370312013	4	1	1	-1	1	1	0.0363169232882563	0.242286450640057
ENSG00000243319.7	FGF14-IT1	416.989595879302	2.69937974755637	1.08890047889546	0.122872103581876	0.138583555226449	0.886628311570594	-5.53156816930792	0.382434764516963	0.865591954168347	NA	NA	NA	NA	NA	NA	NA	NA	NA	341.409662767648	4.17507646005309	0.891239586323491	-0.166114780382426	0.0887935833203957	-1.8707971248669	-4.65082279508412	0.0693169817211139	0.344801533170078	299.824585376027	3.40177263832442	1.02815085800918	0.0400519631056171	0.0476350559447597	0.840808566532672	-5.47269668605261	0.402013854046408	0.878464471051945	3	1	NA	-1	1	1	0.522656934118004	0.748538118234376
ENSG00000243323.7	PTPRVP	28.3831061383009	-1.84896549327331	1.22418316163537	0.2918194294471	0.504259208290296	0.578709173078904	-4.93160563296242	0.567168489912315	0.925975344691579	NA	NA	NA	NA	NA	NA	NA	NA	NA	NA	NA	NA	NA	NA	NA	NA	NA	NA	16.3767157910501	-0.934417826000548	1.1432085436511	0.193088603419194	0.193537182058261	0.997682209515006	-4.73326108651859	0.320304675476327	0.841663511928346	2	1	NA	NA	1	1	0.353772385986718	0.631854988561138
ENSG00000243335.9	KCTD7	1756.53710723616	4.84747037735642	1.05485567826482	0.0770456278476934	0.0736628162695806	1.04592291945142	-5.79486109183757	0.304073084485783	0.835350937770648	562.590436591844	4.59297556277448	1.13406603070716	0.181504643278733	0.108563534521789	1.67187485262194	-4.86785057713748	0.102903901053435	0.398323827920089	712.064924627107	5.2415353238257	1.0695152007853	0.0969569873573091	0.0423462869855278	2.28962193049995	-4.01982278762147	0.0278588648106936	0.241873338042879	974.169075758804	5.13213059753487	1.03310026037234	0.0469802717470007	0.0335618575643141	1.39981142751033	-5.16265377259654	0.163974506837231	0.753868770564435	4	1	1	1	1	1	0.00926225817798136	0.141602810370186
ENSG00000243364.8	EFNA4	16.3839504350733	-2.34552204863134	1.37959145942427	0.464241102710768	0.505285959739714	0.918769052973311	-4.72051578294789	0.365651874480495	0.860004554981142	12.0666631449965	-1.1044132988348	1.3297702813193	0.411177040744666	0.347380553397976	1.18365014023569	-4.71018920170819	0.244027109212952	0.569430855664818	NA	NA	NA	NA	NA	NA	NA	NA	NA	NA	NA	NA	NA	NA	NA	NA	NA	NA	2	1	1	NA	NA	1	0.215649068293955	0.51297372169155
ENSG00000243406.6	MRPS31P5	292.686660154711	2.12222211426227	0.784444198736104	-0.350257269835423	0.186390909383692	-1.87915425164007	-4.20724610313549	0.0701137917629718	0.662366328050148	84.2764815511866	1.81373807159682	0.95094123632142	-0.0725719027889681	0.217172988345982	-0.334166340582617	-5.63213697325592	0.740122360078737	0.893837467310237	156.728848807376	3.05069245052822	0.959091325038235	-0.0602598991364171	0.0948301396329267	-0.635450916445702	-5.87827552040413	0.529054255648041	0.79128646456177	208.349434988984	2.80602328168684	1.05967561336561	0.0836226962866992	0.0694159904367816	1.20466042133125	-5.00520898831419	0.230543943405723	0.794033505438027	4	-1	-1	-1	1	-1	0.676903440261149	0.849575940305113
ENSG00000243414.5	TICAM2	119.792888782864	0.415770149036276	1.80335314231892	0.850681940744045	0.519133503269834	1.63865736922373	-4.34470532354195	0.111884939549246	0.705460411334754	25.6560918093289	-0.0341543802167877	1.2389813110749	0.3091544258781	0.39133294867907	0.79000356837225	-5.06867162337826	0.434510659614045	0.723722285636668	80.4684957959745	2.0292562956075	0.955275091356473	-0.0660118478265402	0.186240130632719	-0.35444481059091	-5.81350594135573	0.725022450644396	0.894002367351031	55.9420952863709	0.823596506849946	0.854443238766735	-0.226943438994914	0.173739687508045	-1.30622681696953	-4.64137377191357	0.19380397454841	0.772737816912379	4	1	1	-1	-1	-1	0.592665904416258	0.794843088459703
ENSG00000243422.2	RPL23AP49	52.1991346551078	-0.47912513145322	1.00668742212179	0.00961579401147061	0.307691797854831	0.0312513823199387	-5.24475546702042	0.975279087116318	0.995935771855698	39.7402728873939	0.668383050286202	1.06370778914127	0.0891018829290237	0.265630481805804	0.33543546028036	-5.39482101347998	0.739172667661592	0.893289375569178	30.7662101093416	0.658729011305097	1.16806937620463	0.224125964058668	0.17558228755598	1.2764725142746	-4.8937716586824	0.209761043403467	0.544777125440984	37.2119633070895	0.348246030772918	0.872323686076518	-0.197064531390455	0.146039471997943	-1.34939224782483	-4.55260134904527	0.179578859236699	0.763934011568233	4	1	1	1	-1	-1	0.583332285015709	0.78863160382516
ENSG00000243444.8	PALM2	5033.5104330786	6.38162455767241	0.926874415184907	-0.109554217593972	0.0804093420679297	-1.36245633624785	-5.67070631219767	0.183343702151003	0.776946147903273	766.445669341408	4.93128969550077	0.930242928699134	-0.104320576232866	0.199365823992887	-0.523262082454955	-6.0925541620839	0.603881337546877	0.824570152963653	1458.95834679803	6.27209444708733	0.905205905328128	-0.143682098484263	0.0677748659002394	-2.11999089302153	-4.46786443682575	0.0407924271608353	0.279270032447724	1991.85513397501	6.16450600626995	0.999281874178263	-0.00103640874225011	0.042450693763554	-0.0244144123538428	-6.24241447741937	0.980559847684203	0.996334038457905	4	-1	-1	-1	-1	-1	0.144037248607215	0.432065176562199
ENSG00000243449.6	C4orf48	380.888536816464	2.6668850123212	0.961525990761607	-0.0566022396767481	0.104733438305507	-0.540440957468042	-5.76390671617111	0.592941457920496	0.931858381568372	1888.6974666131	6.33691710849796	0.917118246401195	-0.124820338713045	0.166318939442329	-0.7504878225629	-6.04079477419936	0.457660983398948	0.740552271543566	23.6135191476888	0.0134579045876884	2.74492967016753	1.45676918536878	0.307058126403888	4.74427823301644	1.70133085980235	3.11409752745798E-05	0.0252289658730449	37.8209310054018	0.173054937806591	0.979510845154601	-0.0298666287710781	0.134650182277291	-0.221809048201454	-5.14722854973951	0.824813934958102	0.976050106639263	4	-1	-1	1	-1	1	0.00691212309528702	0.125719321238985
ENSG00000243477.5	NAA80	256.845654086169	2.10848258098219	1.06356952639145	0.0889143465111467	0.163879580291543	0.542559032388097	-5.63865918857915	0.591500312408827	0.931520292289772	342.945284755211	3.89050266647422	0.84747409599543	-0.238758823570626	0.110198021872794	-2.16663438701501	-3.94459565007279	0.0367096613239922	0.267087963088	76.8198515961089	2.02518730990336	0.983686042028224	-0.0237301633506827	0.0948347995672369	-0.250226324713833	-5.82973688904359	0.803799765800628	0.925196229020952	127.965837723152	2.16225323189196	1.02046572165143	0.0292277217786963	0.063390289483825	0.461075694979342	-5.41482547637339	0.64552216256546	0.943212598206028	4	1	-1	-1	1	-1	0.553794153808599	0.76909996674263
ENSG00000243480.7	AMY2A	48.7687130944464	-0.598119599891303	0.811610973191802	-0.30113972404812	0.353987338605084	-0.850707613540035	-4.9553355337078	0.401769410520046	0.874099554487623	NA	NA	NA	NA	NA	NA	NA	NA	NA	30.8425143120085	0.642199550777742	1.25306230196847	0.325458146907524	0.200251173159312	1.62524963910499	-4.47006363030773	0.112618307691576	0.421984488424667	33.9797374973946	0.206078268970273	0.90246786018243	-0.148052541038325	0.144633123788606	-1.02364200647921	-4.81468150223566	0.307923680659933	0.835920352135205	3	-1	NA	1	-1	-1	0.432321929478973	0.688306465569824
ENSG00000243508.1	AC108688.1	44.0101462836882	-0.579752949268245	0.982003922475143	-0.026199307695525	0.225540007098217	-0.116162573694147	-5.1751676539442	0.908309169593459	0.986463337169783	NA	NA	NA	NA	NA	NA	NA	NA	NA	24.1892550264436	0.347986323950151	0.872553605137982	-0.196684329191287	0.162642614472943	-1.20930378442734	-4.93660650402206	0.234234696687372	0.569652610464171	26.8296447769033	-0.0819857125436347	1.06270263761123	0.087737962570569	0.0882221454803436	0.994511775845641	-4.81090936671008	0.321839006495516	0.841775390046147	3	-1	NA	-1	1	1	0.675565707717495	0.848914120175526
ENSG00000243516.1	RPL12P40	18.1993987436055	-2.173496878454	0.711867996282357	-0.490318351960789	0.411932798615273	-1.19028723522141	-4.59283121772284	0.243403808642691	0.805716281549479	NA	NA	NA	NA	NA	NA	NA	NA	NA	13.5532689881096	-0.467837801697901	0.864866877559749	-0.209450008224034	0.152656835676702	-1.37203163746699	-4.6793425866755	0.178334703623902	0.506665543389883	NA	NA	NA	NA	NA	NA	NA	NA	NA	2	-1	NA	-1	NA	-1	0.120457162718614	0.400779257148378
ENSG00000243609.1	RPS2P44	20.9232948799947	-2.06593817011633	0.637569182770329	-0.649346197269922	0.447154546802085	-1.45217397858045	-4.42372073072248	0.156984157719007	0.74958418673703	NA	NA	NA	NA	NA	NA	NA	NA	NA	13.0719455962046	-0.541629733424865	0.977135383071916	-0.0333696320230742	0.181244091427876	-0.184114316556098	-5.4119801401657	0.854931493609118	0.94632004233786	12.5239730638875	-1.18165723558816	1.06291217060524	0.0880223905969122	0.133994142554108	0.656912227050281	-4.87525415828578	0.512409759827154	0.915263779987832	3	-1	NA	-1	1	-1	0.869890846055246	0.971122528292373
ENSG00000243646.10	IL10RB	111.308867720595	0.816278006534133	1.29859805904018	0.376954958143835	0.24116204818728	1.56307744513391	-4.4724495952242	0.128676500382766	0.721210466702648	95.1497961695558	2.02121103800112	1.07695268314775	0.106954865213897	0.187738909143121	0.569700046208113	-5.58691892183162	0.572290515556789	0.80876761442006	68.3237210930946	1.78487262682502	1.33932644775229	0.421507646362126	0.178129897420434	2.36629365685455	-3.38212336280733	0.0233274079867397	0.226067429848272	80.7685287026688	1.46147342002718	0.8962380521395	-0.158046113690936	0.124374580237212	-1.27072681081218	-4.73583839093101	0.206116897962784	0.780607275384146	4	1	1	1	-1	1	0.185104292814622	0.47910187726829
ENSG00000243649.8	CFB	78.5595626089212	0.0279082994554991	1.12778998670384	0.173498438880694	0.333144615738866	0.520790163442682	-5.25312696141642	0.60639188826078	0.933291876316209	124.026902264963	1.90490202879944	2.07585970131193	1.05370894125777	0.416060032416596	2.53258871114711	-3.02133782704245	0.0156501935091243	0.19491451154056	52.3563560912247	1.37619876000521	1.16186184633077	0.216438532199489	0.194321334259535	1.11381765169652	-5.18277310296038	0.272557556147078	0.6069025168807	63.5878298455577	1.0429919392865	1.18011116577979	0.238922767015265	0.15844442533131	1.50792788396103	-4.44152604272973	0.134022646845392	0.723261935908049	4	1	1	1	1	1	0.0146285340252144	0.169118446320222
ENSG00000243660.10	ZNF487	526.937010956438	3.15235310984371	1.23296318994163	0.302129728790717	0.120428728913687	2.5087845028013	-3.25317106804847	0.0178377373839702	0.537324314626675	86.1848120798318	1.86496273779903	1.13442201004348	0.181957429115078	0.182393694081629	0.997608113763211	-5.23265076717535	0.324886140028697	0.641070286027033	266.392287345965	3.81448120352478	1.082406150138	0.114241941718648	0.0882945324551258	1.29387334121407	-5.41858823280849	0.203746471928175	0.538179466217138	292.018688104771	3.38819979527171	1.07076881114551	0.0986470225550916	0.0572431544029838	1.72329815825016	-4.42858885768021	0.0872350400113161	0.686472471993657	4	1	1	1	1	1	0.00579627763291065	0.115323479118949
ENSG00000243667.7	WDR92	325.701351757941	2.37042439555932	0.992090726894487	-0.0114560334934031	0.128608161137709	-0.0890770336194796	-5.82449373359704	0.929621386313966	0.989968344566867	225.185615468108	3.25370667832697	1.00218345208323	0.00314662149262458	0.117355401299863	0.026812753889226	-5.97327523451017	0.978751768972337	0.992652897764233	269.597258556518	3.8393759605537	0.925490319482513	-0.11171019512929	0.080000045595014	-1.39637664326847	-5.29853580381529	0.170941880652415	0.498564973862965	320.769019591632	3.53042977158266	0.997826753086521	-0.0031387444147113	0.0447632499452913	-0.0701187786531899	-5.78982923495822	0.94420790252794	0.992045386924396	4	-1	1	-1	-1	-1	0.747021248045075	0.893922281378687
ENSG00000243678.11	NME2	3098.04163187625	5.63931642193255	0.977398714860692	-0.0329808872388561	0.0661090091584716	-0.498886424992346	-6.34857110947736	0.621551283957975	0.935612048835522	3342.38302405405	7.19400570177397	0.986626485608417	-0.0194240784418026	0.0843884415626578	-0.230174631526764	-6.30391978113744	0.819211550987468	0.931884380582843	814.090855530348	5.41825576402928	1.06373136156792	0.089133853594805	0.0622743035430514	1.43131032422041	-5.49239688351498	0.160753802090811	0.48422750465567	1338.19040437595	5.54971890897476	0.999012466444228	-0.00142541370145328	0.0280055952399128	-0.0508974613552161	-6.14850676412288	0.959486099756688	0.994154472598236	4	-1	-1	1	-1	1	0.9201328754014	1
ENSG00000243679.1	AC018638.5	93.877034943742	0.604474629130748	1.05524167548589	0.07757344831233	0.16129291514909	0.480947648820319	-5.32049329581309	0.634094011972116	0.937480375845711	25.0457938088395	0.0172544621839207	1.62982104307701	0.704713562959968	0.260519090087909	2.70503617497731	-2.72851529516663	0.010226845392309	0.169219655277424	42.6201454189712	1.15835221596563	0.983103451298123	-0.0245848565292051	0.137307549045205	-0.179049562097356	-5.69179767668159	0.858877943755772	0.947321846268624	45.6653450821183	0.679985688864884	1.09844719346154	0.135465515585172	0.0858917314145603	1.57716596643443	-4.34280641905876	0.117211012563414	0.712829838678924	4	1	1	-1	1	1	0.0216036006362484	0.198259892962247
ENSG00000243696.5	AC006254.1	205.484066712007	1.63635158870367	1.02193268673394	0.0313001711156584	0.235678979034466	0.132808497575344	-5.63867406045961	0.895244657400411	0.985885593049873	19.695263210735	-0.816181252357144	1.48454872937409	0.570024449655005	0.616044569014372	0.925297418930264	-4.9211793206866	0.360748758511779	0.671015352957715	106.293741268103	2.42829552858695	0.746495649878814	-0.421794241649512	0.154285604022491	-2.7338535200473	-2.71174922732059	0.00955540081406129	0.159978689588199	165.49130268752	2.52885530086386	0.970164312742237	-0.0436989835640042	0.0939699263060217	-0.465031582782075	-5.48818989475999	0.642694304468723	0.942867024916859	4	1	1	-1	-1	-1	0.149691688327588	0.438429547071971
ENSG00000243701.6	DUBR	664.024205673492	3.41988117614838	1.0193035723365	0.027583783672769	0.110769930626507	0.249018695929093	-6.01686873682291	0.805068195569716	0.969931124170739	99.0589619834593	2.06546612553003	0.855693697762979	-0.224833629802801	0.165336657348706	-1.35985348565873	-4.89234256136403	0.182025311698388	0.500982164940441	322.61832185455	4.10067590217219	1.04141656392209	0.0585472583533899	0.0621046551408481	0.942719321451986	-5.85441804906997	0.351953816001171	0.672481571842903	407.481522222714	3.85689433071656	1.03978928018535	0.0562911867954758	0.046936104308632	1.1993152739164	-5.20923210604931	0.232607669456494	0.794396187336401	4	1	-1	1	1	1	0.391448932855777	0.65922591608591
ENSG00000243708.10	PLA2G4B	173.045502262363	1.24099798674554	0.803428779502218	-0.315757954014962	0.37364464280213	-0.845075555337688	-5.24450974674674	0.404855969058667	0.876228070331052	73.6181197620413	1.36340646350145	1.00503993183674	0.00725282311401915	0.412942606950129	0.0175637558148488	-5.63758769925356	0.986080320057782	0.994611278325608	57.6868382021682	1.514555603016	0.908049539841627	-0.139157087091203	0.214702723781999	-0.648138433644177	-5.57001925033059	0.520906897169197	0.786505611310855	90.9046889080742	1.66009326735863	0.875243989216862	-0.192242845982	0.11739371952609	-1.63759055218686	-4.33686882613146	0.103948700859597	0.69634300017253	4	-1	1	-1	-1	-1	0.153767892557268	0.44313551829882
ENSG00000243709.1	LEFTY1	26.1540988124084	-2.42339992859305	0.73210539777991	-0.449876733388405	0.713530250076041	-0.630494268940191	-4.87806985088477	0.533214962383574	0.918568896593566	24.3921958325566	-0.0727533068547104	1.27355762950601	0.348864244198982	0.302275961683756	1.15412499973771	-4.80435605852427	0.255777241656464	0.581150437034423	17.6368179435532	-0.173086859220554	1.11940427271107	0.162731159552755	0.228636738078203	0.711745456660138	-5.26620918130968	0.481096583418795	0.764423527476341	18.0998366263859	-0.647587249747152	0.864008876002026	-0.210881961551477	0.133852659195287	-1.57547831189372	-4.31281364292227	0.117599882621159	0.712829838678924	4	-1	1	1	-1	-1	0.347973136284255	0.628274984282104
ENSG00000243710.7	CFAP57	198.049802459718	1.53843050509343	0.724251003378096	-0.465438316679084	0.237247052187631	-1.9618297145837	-4.01464484866905	0.0592578493904956	0.644991686641169	37.1249821644321	0.554972474270423	0.892917020013832	-0.163401984912639	0.275227340226133	-0.593698230627757	-5.28355644965267	0.556291155270104	0.800529861357585	47.6709642732566	1.26078796749779	0.962778361190669	-0.0547243778295548	0.195665181342362	-0.279683781519624	-5.67339591381956	0.781281371084498	0.916912447453422	62.6290433392579	1.05820813461964	0.911823253031642	-0.133173894057486	0.153458411035477	-0.867817496342367	-5.00809974171499	0.387108720279723	0.870923146305204	4	-1	-1	-1	-1	-1	0.144495916696684	0.432238493318417
ENSG00000243716.10	NPIPB5	6396.71785150732	6.62627278547801	0.975769531533074	-0.0353876591663671	0.087576889996835	-0.404075312193045	-6.52604292408026	0.68906554589181	0.948181848030938	619.792073146397	4.61279714350561	1.4028660468824	0.488377259332283	0.282812155724713	1.72686091968291	-4.79517811654392	0.0924522742358057	0.38206357165532	1276.34957630158	6.06754052472446	0.962314650584511	-0.055419401914892	0.0977139922988028	-0.567159324996396	-6.42398599577487	0.574039049977016	0.817933338842942	1629.73892196753	5.84947599354233	1.05300615127023	0.0745138640760027	0.0542449982506074	1.37365409676584	-5.30478814342475	0.171935919310709	0.757926518278653	4	-1	1	-1	1	1	0.181802656801715	0.475989849774744
ENSG00000243725.7	TTC4	584.748811524718	3.24555787937237	0.956141207950618	-0.0647043961728346	0.0954659446129424	-0.677774639272385	-5.80702091479967	0.503184825550908	0.908547089644092	370.633216985992	4.00602527140311	0.958413199033181	-0.0612803181790777	0.0800267732968202	-0.765747707355241	-5.82789408396948	0.448636628561084	0.734567408845372	328.028003482426	4.11969915169687	0.994866883171155	-0.00742459419243796	0.0643867014523991	-0.115312541642267	-6.28022361668739	0.908822401115732	0.968825168339154	445.654221409392	3.98870240609386	0.975749748427138	-0.0354169091862067	0.0438746540642069	-0.807229366056699	-5.58006448099886	0.421022959124616	0.88810526750844	4	-1	-1	-1	-1	-1	0.455782993718727	0.704044778092305
ENSG00000243742.5	RPLP0P2	112.170575349175	0.592148820392077	0.543453956391361	-0.879770285393279	0.305984906662216	-2.87520811072057	-2.46883271150356	0.0074139952113158	0.449548871795187	52.841966679508	0.899065630386523	0.794867108013345	-0.331214415164654	0.378169984546742	-0.87583475341554	-5.21839528934156	0.386715455886329	0.688819691571899	27.2752682656417	0.430708664250851	1.23940946809469	0.30965289449775	0.238283392648674	1.29951521612882	-4.84315146692051	0.201824676932942	0.536307844050708	34.7726422112848	0.219140793644206	0.753293663636169	-0.408715700800551	0.17460221322904	-2.34083917518505	-3.33693487299014	0.0207767964882881	0.507624886126273	4	-1	-1	1	-1	-1	0.00288877467223605	0.0834712052666093
ENSG00000243746.1	EEF1A1P10	18.7865898212689	-2.07018369627158	1.20462299603466	0.268581705083263	0.364882736583446	0.736076767013176	-4.82564465226189	0.46748441971638	0.897011733521363	NA	NA	NA	NA	NA	NA	NA	NA	NA	15.4147155490502	-0.297494081738545	0.924880943052968	-0.112660430795529	0.171881808679529	-0.655452904882925	-5.2845195281864	0.516240612886465	0.783213104261947	13.4842329385285	-1.08274156980741	1.16855592939238	0.224726786004379	0.122926546982451	1.82813876677478	-4.07843785148567	0.0698434691033669	0.662410885704869	3	1	NA	-1	1	1	0.132465857826218	0.417473334649243
ENSG00000243749.1	TMEM35B	32.7101883869056	-1.73747605961526	0.622171185299251	-0.684616514204233	0.472576041861494	-1.44869069432192	-4.44043684569068	0.157948048063124	0.751036891182639	51.8323266093191	1.11394640175537	1.3804483522137	0.465136912265687	0.238860107276597	1.94731936433012	-3.98008243370753	0.0590406935059944	0.31913416282678	26.277954381067	0.281360200658247	1.23688303049638	0.306709074039596	0.289293700526956	1.0601996292381	-5.09244665092957	0.295941770103287	0.626972450082258	34.6714066366626	0.264973854244896	1.13258888140455	0.179624272108139	0.110252726800243	1.62920480355633	-4.26688759765356	0.105713769767615	0.699739642681669	4	-1	1	1	1	1	0.0494331750285771	0.275897792758773
ENSG00000243753.5	HLA-L	297.611185416756	2.29099515035877	0.895978591430879	-0.15846383403919	0.136458416445428	-1.16126097727774	-5.1647061265417	0.254826166573652	0.813005615749594	51.5771765884209	1.03634986387563	1.14586836567269	0.196441320622849	0.295554694428436	0.664653021339217	-5.33924149871864	0.510353738447362	0.774008651220373	162.564573965755	3.09531929066405	0.991434195083767	-0.0124110759147069	0.106937151178091	-0.116059533828778	-6.07402581107192	0.908234464016184	0.968775236378462	179.639421735058	2.62278104932828	0.933911847795231	-0.0986417149209472	0.0907425462284441	-1.08705033108303	-5.09345089094596	0.279045260640496	0.823146273543528	4	-1	1	-1	-1	-1	0.378812346094803	0.648995868367006
ENSG00000243759.1	ST13P15	32.6179060281948	-1.06831177709564	1.04104733245376	0.0580356639725193	0.250381815521016	0.231788653867509	-5.10666975284499	0.818299049768173	0.972605131681018	NA	NA	NA	NA	NA	NA	NA	NA	NA	NA	NA	NA	NA	NA	NA	NA	NA	NA	12.4052623372594	-1.21212247237278	1.0552689909028	0.0776107926547668	0.143826526870026	0.539613896989269	-4.91168846947009	0.590395264068498	0.935552050573264	2	1	NA	NA	1	1	0.709435125756022	0.868450917130255
ENSG00000243789.11	JMJD7	204.674731059988	1.797968713014	0.937344925287532	-0.0933480646840075	0.169201622155261	-0.551697220717839	-5.52796768622851	0.585302137433819	0.929263814709813	170.551838445793	2.88905204769472	0.920589908801321	-0.119369466579401	0.123808471429887	-0.964146194527573	-5.46517010382472	0.341171157066632	0.655350668512065	86.1321965617515	2.18610898820129	1.02468322475146	0.0351779773268622	0.110669899665623	0.317864003068119	-5.84472132677392	0.752379347436096	0.903831226325757	127.967848595769	2.20831004071561	0.969986795640984	-0.0439629867555687	0.0737136267610921	-0.596402438562058	-5.3610045299272	0.551953480852861	0.927521945214232	4	-1	-1	1	-1	-1	0.58843583887087	0.791750919838438
ENSG00000243806.1	RPL7P18	NA	NA	NA	NA	NA	NA	NA	NA	NA	NA	NA	NA	NA	NA	NA	NA	NA	NA	11.1759892144238	-0.793515593022126	1.00897128268807	0.0128851130834189	0.2328976571628	0.0553252155491282	-5.3925899279378	0.956177741785624	0.98583872911879	12.0764621968299	-1.20916960888756	0.902066522594011	-0.148694266420347	0.10913024213205	-1.36253950798005	-4.48581274616769	0.175406099817754	0.759290152924047	2	NA	NA	1	-1	-1	0.26318817189836	0.557711985891659
ENSG00000243813.1	AC078857.1	131.419572461331	0.900613306686312	1.00394869985378	0.00568555180120806	0.14043818079368	0.0404843737584496	-5.48739942526147	0.967979128695472	0.995935771855698	NA	NA	NA	NA	NA	NA	NA	NA	NA	59.921517351863	1.66814810266976	0.971498869380615	-0.0417157780679195	0.0971703142147326	-0.429305785465853	-5.71325222717868	0.670196111590701	0.868760839441604	51.4023665965783	0.831681917642	1.04446969970827	0.0627706401171459	0.0818483214684916	0.766914201671322	-5.06596274765059	0.444536387934291	0.900001148472009	3	1	NA	-1	1	1	0.78033305331956	0.913882274087554
ENSG00000243854.3	RN7SL67P	28.8597454295687	-1.36409669190307	1.16766387012606	0.223625032186086	0.372542774684768	0.600266727425619	-4.95580626256307	0.552902323398918	0.922532560890933	NA	NA	NA	NA	NA	NA	NA	NA	NA	15.0850655494401	-0.299986117577449	1.04689913868878	0.0661224555229547	0.148305568965926	0.445852815804555	-5.37542327624237	0.658307783403902	0.863264537280608	16.130106836179	-0.899167227427142	0.975975588039616	-0.0350830326060099	0.135011752771488	-0.259851693543962	-5.01343987632974	0.795393206220191	0.970837877870601	3	1	NA	1	-1	1	1	1
ENSG00000243902.6	FP325335.1	54.7278329542658	-0.229525928614943	1.12746201105238	0.173078823822419	0.272877610127518	0.634272719339405	-5.09124460335731	0.530780476170864	0.91739886475802	100.475620387696	1.96225449007865	1.21011118236071	0.275139605244919	0.278273897499352	0.988736664550289	-5.24792596033313	0.329151519945896	0.645859549931428	27.1240349312018	0.441994873249712	1.32547898597475	0.406513798028383	0.179236317363046	2.26803252827931	-3.47038654871654	0.0292701563031651	0.247436574508219	43.8076909295083	0.582695734598807	0.916664977758542	-0.1255335401729	0.109822637379156	-1.14305705243176	-4.75771735884871	0.255135714995639	0.80935608151209	4	1	1	1	-1	1	0.319366482798483	0.604502517388009
ENSG00000243914.1	RPL5P14	59.7221314759069	-0.230409254057292	0.992517940226944	-0.0108349150070562	0.232051641400017	-0.046691826619656	-5.27075302787293	0.963072823532361	0.995812704300609	NA	NA	NA	NA	NA	NA	NA	NA	NA	31.5140941082876	0.691946548015344	0.868341941768212	-0.203664825778123	0.158768902944218	-1.2827752916431	-4.91559674308628	0.207567217074035	0.542299138424766	22.7962433386498	-0.354749920060273	1.12060854573743	0.16428239968503	0.129122095724181	1.27230276711087	-4.58566438769202	0.205558370509059	0.780485954400975	3	-1	NA	-1	1	1	0.475346871005442	0.716747048800913
ENSG00000243915.1	THAP12P2	206.090538447612	1.70282966682198	0.985137938789276	-0.021602350344374	0.16840164065	-0.12827874040296	-5.66090283698822	0.898797028145355	0.985885593049873	NA	NA	NA	NA	NA	NA	NA	NA	NA	140.713357410666	2.90035846012942	0.924497258334751	-0.113259053670788	0.0887121052869165	-1.27670348149761	-5.27336834091538	0.209680342648901	0.544777125440984	124.636206704377	2.14884756293725	1.01366927233463	0.0195870241441873	0.0591986250083585	0.33086957917387	-5.47541062331563	0.741280809196041	0.958358703429155	3	-1	NA	-1	1	-1	0.88058538500184	0.97735876059317
ENSG00000243927.6	MRPS6	1660.10721097448	4.77325553590651	1.01674547350892	0.0239585680208222	0.0895229161917137	0.267624972912129	-6.29701052886751	0.790846272311362	0.967829562053742	621.413198960133	4.76001236286063	1.04794760892587	0.0675665926080117	0.0725355510848955	0.931496233190975	-5.79768835514779	0.357576608692256	0.668398264866739	360.173635639579	4.24549216095534	1.04489078826012	0.0633521600389095	0.0658385122386779	0.962235595622895	-5.85230793838083	0.342192541815602	0.665952180365254	460.632581342799	4.03968512150636	0.996815195521159	-0.00460203381284249	0.0375789808739619	-0.12246297546699	-5.88893081894791	0.902723295307119	0.983509764826381	4	1	1	1	-1	1	0.727666191781815	0.881161361838339
ENSG00000243943.10	ZNF512	3101.02071275071	5.63634961748126	0.992855219496878	-0.0103447390092329	0.0714630016621997	-0.144756570093875	-6.45709213446839	0.885885405305436	0.985120034602507	696.652226754247	4.8812264284011	0.934128622059366	-0.0983068836768595	0.117288095426709	-0.838165913763085	-5.88051873840103	0.407267168974809	0.703818688722073	949.699732631227	5.64791405986736	1.06627530770192	0.0925799838533048	0.0616607364762345	1.50144142194908	-5.4284833507013	0.141747858265239	0.462919920466149	1159.26360028342	5.37880267374944	1.02538844095471	0.0361705396614649	0.0393876177389342	0.918322603342185	-5.72927716806666	0.360166976564202	0.859888819502881	4	-1	-1	1	1	1	0.393988632113157	0.661234089053357
ENSG00000243960.1	AL390195.1	21.8274845536816	-2.84732089346097	0.714665304970534	-0.484660343779196	0.601690205580192	-0.805498143869324	-4.77588489163064	0.426963567165555	0.884620846751589	NA	NA	NA	NA	NA	NA	NA	NA	NA	32.2652643022119	0.717093929371898	1.02054907100839	0.0293455530697226	0.180296324579133	0.162762902339934	-5.61667942644258	0.871592889352655	0.952623984616696	31.3491215806913	0.09736380965806	0.949509420550507	-0.0747457807536873	0.148924198056575	-0.501904873278499	-5.06691751960835	0.616591583613768	0.938542758501662	3	-1	NA	1	-1	-1	0.693588729608246	0.859311200078075
ENSG00000243970.3	PPIEL	256.97653960519	2.11967150776418	1.03693539202442	0.0523260074494006	0.170669482280315	0.306592641814299	-5.71500387362591	0.761302390745294	0.96366713691836	68.8923032101405	1.48712342708152	1.22948831969221	0.298058029198192	0.286619607912651	1.03990802083934	-5.15914082073316	0.305064892975252	0.625841834642185	154.282766521097	3.02892311874518	0.964277980877666	-0.0524789901103213	0.101578222685353	-0.516636230906298	-5.93786488314139	0.608491693966167	0.838615398771875	202.907255526908	2.87101284646234	1.03226975913731	0.0458200340496554	0.0774616335064583	0.591519078226451	-5.50131935468379	0.555209738339874	0.928281126625032	4	1	1	-1	1	1	0.643990153120868	0.828560154399555
ENSG00000243978.8	RTL9	76.143277292244	0.0292136938328018	0.90293747867517	-0.147301999017334	0.294471706359925	-0.500224625442592	-5.2296291455576	0.62062017320365	0.935612048835522	12.2647035201329	-0.959165357963784	1.03506753718061	0.049724905286616	0.265928479659182	0.186986009735942	-5.16007879437377	0.852683176710983	0.945360108945498	19.6401821574283	-0.0350700657967619	1.19016441077511	0.251160882966822	0.20366287805101	1.23321876510022	-4.85639134868942	0.225289807572495	0.561680616979872	28.5083129399944	-0.0142311082138031	0.899903530441528	-0.15215774190413	0.137872472141488	-1.10361219713231	-4.72883679118916	0.271819609351613	0.817532835236229	4	-1	1	1	-1	-1	0.618567605588084	0.812547172360086
ENSG00000243989.9	ACY1	149.941522980979	1.1522969884426	0.792265349179224	-0.335944389544304	0.283968155095251	-1.18303543378524	-4.92633531715831	0.246221480586118	0.807104468831605	187.462568144218	2.9702313461571	1.31595987746455	0.396115503157238	0.208835740589951	1.89678022563681	-4.30745621301909	0.0656070318400621	0.333251394214163	63.7933676755089	1.73678284519585	0.853152451967252	-0.229124531485662	0.135333231421207	-1.6930396849281	-4.5255308812338	0.0988724492694378	0.401300905089782	98.6415383180986	1.80616506815156	0.991773168877041	-0.0119178992311213	0.0922127888309996	-0.129243452911543	-5.42043794570596	0.897366680509782	0.983504023720876	4	-1	1	-1	-1	-1	0.370315984713131	0.6432383932253
ENSG00000244005.13	NFS1	904.613508973464	3.90918581101162	1.10179010771919	0.13984941502187	0.0827371040415519	1.69028656056943	-4.82125143781683	0.101492034831052	0.696347694640509	843.805242861409	5.19214481344172	1.00109487259676	0.00157870318393734	0.0659529691136001	0.0239368023176957	-6.26321364252272	0.981030392844022	0.993130750611807	530.613888644211	4.81526459841099	1.08695876050659	0.120297205184669	0.0525642778334021	2.28857334568431	-3.96386649419356	0.0279259740296429	0.242260663995068	802.007068260992	4.84257250454628	1.01547558121716	0.0221555480727877	0.0363918550884653	0.608805130129517	-5.86609965268702	0.543726176976424	0.924035887950298	4	1	1	1	1	1	0.0549226083324237	0.288132232384508
ENSG00000244026.6	FAM86DP	315.517432786848	2.27070532931866	0.942204718816849	-0.0858875374552713	0.149583406103425	-0.574178244048587	-5.65847206163973	0.570190358569278	0.926456978951123	165.803902698649	2.8094322352024	0.692117546038076	-0.530911015573353	0.173765928731828	-3.05532286707773	-1.96927489735209	0.00413372002767962	0.129884505756966	92.8335862789945	2.25567699451516	0.984784055803971	-0.022120690902881	0.159203492697319	-0.138946015116247	-5.90025411607025	0.890248089985945	0.961048698948561	138.80778781237	2.26123745235393	1.05650318723198	0.0792971195651716	0.138462102247065	0.572699087174609	-5.38291331467664	0.56784713055118	0.930325151019828	4	-1	-1	-1	1	-1	0.127793132781156	0.411915026860756
ENSG00000244038.9	DDOST	1334.60224141805	4.43561194663185	1.01315941844209	0.0188611969430876	0.06192221035549	0.304595020668789	-6.21656406344281	0.762808476423522	0.963879410234646	1419.09838241138	5.94003738012468	0.93367519009676	-0.0990073470257677	0.0579889634189022	-1.70734810882126	-4.91417410751406	0.0960550161802959	0.388373440013808	838.919438819554	5.46846476457982	1.02370358101892	0.0337980355516641	0.0615768449174395	0.548875727507305	-6.35287851428511	0.586395683047308	0.825275957909148	1132.77383787958	5.33934726269879	1.00942504404516	0.01353378575685	0.0239480324814316	0.565131426447814	-5.96970110130966	0.572967696841893	0.930491686204898	4	1	-1	1	1	1	0.885821800414307	0.980085138713281
ENSG00000244040.6	IL12A-AS1	63.4654460592509	-0.093274607198965	0.867366451256686	-0.205286452403011	0.220596089050451	-0.930598784804667	-4.96195026865538	0.359598234754437	0.856218897477973	31.6820122725722	0.33721233123172	0.97518685331707	-0.0362494180495342	0.268473389489695	-0.135020525194083	-5.3586982357495	0.893320350409492	0.961228635201403	52.5224624554006	1.43795046797841	0.768891363160569	-0.379148321019091	0.153296195387134	-2.47330548590322	-3.16019189631	0.0181143144462383	0.204045754501725	55.0953687716286	0.936282671553184	1.02375217853416	0.0338665219098309	0.117007524590667	0.289438837615852	-5.24381275993598	0.772711099234171	0.966864721625126	4	-1	-1	-1	1	-1	0.198857492792042	0.495370261550854
ENSG00000244041.7	LINC01011	250.597003435531	1.95916814442354	1.3553492824753	0.438664691549022	0.139789931838248	3.13802779485296	-1.85375560224565	0.00383485969843376	0.398296081251243	86.0910517725816	1.85496631770625	0.84251029669166	-0.247233776669756	0.1726971338486	-1.43160324181466	-4.77832274900645	0.160569096658746	0.47476895872395	78.9459096839214	2.0520865204224	1.01437879389979	0.0205964906378706	0.121690838068939	0.169252599166114	-5.85087324538004	0.866522063436825	0.950553523489302	95.8103690521417	1.7606883846206	0.950941385388547	-0.0725716766357851	0.0784463183829009	-0.925112588223181	-5.07514173395865	0.356637883206836	0.859155080470781	4	1	-1	1	-1	1	0.213923535621647	0.511289715652737
ENSG00000244045.13	TMEM199	504.068833731169	3.07909188217853	1.00035606327648	0.000513599291729534	0.124340140361212	0.00413059925972025	-5.99735074458758	0.996732014386381	0.999346473140132	391.107943012096	4.00892495098341	0.804047522156843	-0.314647322396223	0.173344022024937	-1.81516108095702	-4.56976735535947	0.07753192349142	0.355192638462448	305.627201815378	4.01914783705365	0.916636517939513	-0.12557833241234	0.0800786974426905	-1.56818650181232	-5.09169606455425	0.125371068163797	0.441276948226539	368.406922940095	3.73539989160601	0.940418535825694	-0.0886251198263886	0.0553429960379748	-1.60137914769877	-4.66195486344266	0.111743512622561	0.706634029282001	4	1	-1	-1	-1	-1	0.0289585851023915	0.221511272718065
ENSG00000244055.1	AC007566.1	116.500841723453	0.83486140283162	0.93711430773177	-0.093703058593566	0.180425990057436	-0.519343463564961	-5.34444267505149	0.607387762660945	0.93356965254175	NA	NA	NA	NA	NA	NA	NA	NA	NA	79.1751790825785	2.05666863446918	1.15819726652628	0.211880997024374	0.115754265376308	1.83043792240023	-4.35172340794064	0.07526760408741	0.356545240564037	88.9853454217972	1.60190148048619	1.06283524563747	0.0879179762448346	0.0823545156584198	1.06755501555604	-4.95362901965929	0.287718711155626	0.826575038876136	3	-1	NA	1	1	1	0.162769059770254	0.453803718462428
ENSG00000244062.1	AC080128.1	172.555756713656	1.21077304769888	0.892330072659688	-0.164350633501478	0.200211220953551	-0.820886225650698	-5.23141191749599	0.418281262410064	0.881954267063457	NA	NA	NA	NA	NA	NA	NA	NA	NA	107.290304709528	2.46253034021306	1.15335482335582	0.205836418580178	0.137408368397347	1.49799041340012	-4.89647731523136	0.142639123108077	0.464066753445496	154.48332634996	2.18567661775048	1.03691122798652	0.0522923874725835	0.143313142022524	0.364882011060542	-5.48726873550635	0.71579808798556	0.955575067516219	3	-1	NA	1	1	1	0.535166420695803	0.757277200363814
ENSG00000244097.1	RPS4XP17	22.1507035590344	-1.47750726211241	0.930297424013706	-0.10423606302143	0.227144001807889	-0.458898593807419	-4.98190427678243	0.649663044767116	0.941030578435075	NA	NA	NA	NA	NA	NA	NA	NA	NA	11.4318399094876	-0.777964755886341	0.943530282753694	-0.0838592727929911	0.217879036855752	-0.384889129322296	-5.34764892954949	0.702528320672304	0.884023902204401	12.8335366831043	-1.15897013205333	0.884111573854404	-0.177699647341824	0.127831168581771	-1.39011204632893	-4.46520622221881	0.166893249079714	0.755432478968265	3	-1	NA	-1	-1	-1	0.246814538414655	0.543197393019901
ENSG00000244115.1	DNAJC25-GNG10	88.9022740630371	0.239326945280023	1.13003114983423	0.1763625417484	0.241183887426348	0.73123683190593	-5.15684164932234	0.470390858038132	0.897011733521363	114.300157888008	2.28410099402858	1.20159610473445	0.264952041126112	0.148682375623441	1.78200032125623	-4.35192653113151	0.0828773391745198	0.365363368675774	174.016695819841	3.17572993928411	1.08486810673973	0.117519657122439	0.116241907898691	1.01099215633024	-5.596654482477	0.318601472925608	0.646224096907112	143.537168066963	2.32819785920723	1.10751555909065	0.147326966830171	0.0887980017432671	1.65912479940848	-4.37336499282842	0.0995244668442622	0.692359636076037	4	1	1	1	1	1	0.0316027614993491	0.230211054952489
ENSG00000244119.1	PDCL3P4	44.4963379358337	-0.586053262849542	1.01843374993488	0.02635213469842	0.316910705104632	0.0831531856575167	-5.15478830698668	0.934290205128664	0.99109588382359	NA	NA	NA	NA	NA	NA	NA	NA	NA	24.7210035962875	0.311636950003432	0.824423418754067	-0.278542607913537	0.213498585634282	-1.30465786031329	-4.83621236241023	0.200084949005889	0.533967873965607	19.0920169055693	-0.63455376164002	0.921452064474155	-0.11801897856388	0.132538112231544	-0.89045314269831	-4.81674303895427	0.374883366433027	0.864867101533138	3	1	NA	-1	-1	-1	0.32449464875946	0.60941789246245
ENSG00000244128.6	LINC01322	102.653655066389	0.597548512297662	1.12041172253892	0.164028983098681	0.174429779355613	0.940372588354148	-5.06143496996019	0.354646893366168	0.854479721401497	NA	NA	NA	NA	NA	NA	NA	NA	NA	37.5506720549523	0.996132071090295	1.05943375098786	0.0832933752423528	0.0969855561105403	0.85882247401271	-5.33317448306502	0.395981219625745	0.706116241350089	39.0553459766897	0.478232177903601	0.902494981189715	-0.148009185749429	0.0880804442025185	-1.68038645910004	-4.21645169728462	0.0953065931116408	0.692017549225038	3	1	NA	1	-1	-1	0.297391901593599	0.588322640618376
ENSG00000244165.2	P2RY11	465.609777133995	2.84496513846484	1.09572785695127	0.131889524411852	0.0969223476151628	1.36077517370431	-5.07549079910891	0.183868750637247	0.776956863631919	251.468228720107	3.44544303734633	1.06636267061877	0.0926981830490834	0.115516400413488	0.802467725078625	-5.69928934494001	0.427356991288508	0.718015415906084	62.6745846641534	1.72074204075606	1.00263746089991	0.00380004272869742	0.12379884119457	0.0306953012809306	-5.80343965868285	0.975677903878987	0.992111461793898	80.6256454188041	1.51170316047097	0.846744159403801	-0.240001964426546	0.0648822653009485	-3.69903799309914	-0.252032615188173	0.000319301619081681	0.180220947958165	4	1	1	1	-1	-1	0.0045223398239072	0.103011841430973
ENSG00000244187.8	TMEM141	722.765152859192	3.5403011663008	0.97553371074069	-0.0357363671293296	0.0869056617262391	-0.411208733924638	-6.01248373421716	0.683885118126851	0.947315503017153	873.044910626791	5.24326474085975	0.84622989582157	-0.240878440401264	0.0974762910453778	-2.47114901293412	-3.47581221184356	0.0181475346584382	0.206834346980453	268.187747207947	3.81450817679806	0.968403372833967	-0.0463199908062295	0.0830408922422346	-0.557797364112029	-6.07013429327326	0.580350119736671	0.822498272457154	483.521158614953	4.09025340606969	0.995690261074985	-0.00623107579502289	0.0334906888090488	-0.186053975495999	-5.88394840363262	0.852695222109126	0.978263067048199	4	-1	-1	-1	-1	-1	0.153667899798036	0.44303793575397
ENSG00000244198.6	AC004889.1	54.1709847631705	-0.310543766415025	0.848834099935398	-0.236445480553257	0.301038301443582	-0.785433213712072	-5.01156191631989	0.438449111632979	0.889746959473492	31.378793031927	0.154494505292134	1.47880795867836	0.564434712983825	0.455584402143602	1.23892457759323	-4.74879325570565	0.223099559646417	0.546897753218843	59.5366262560109	1.60413670236266	0.897322397939322	-0.156301672349644	0.184636432866267	-0.846537543664817	-5.45893193258205	0.402707744122923	0.710942563386448	58.6297658763002	0.957073547027794	1.09264145934334	0.127820071013491	0.147373368365125	0.867321364989164	-5.00075624136947	0.387379403965292	0.87103899819245	4	-1	1	-1	1	1	0.571391066775196	0.781387397815577
ENSG00000244219.7	TMEM225B	22.9708782719395	-1.99907441190603	0.855771092543414	-0.224703148513754	0.464860539517538	-0.483377549634488	-4.91387908591927	0.632388436842147	0.936709177925691	15.3852321350183	-0.740879958406729	0.880832968530894	-0.183059626614178	0.35311183181942	-0.518418274660912	-5.11807469488764	0.607222956452898	0.826427548748097	13.2733050804511	-0.571741203367676	1.06401900381677	0.0895239181956522	0.217331630228983	0.411923096980079	-5.3575285306915	0.682778067631243	0.87514844053843	17.8698280004619	-0.773811549270264	1.05105156998223	0.0718334570568756	0.153347103669182	0.468436999057009	-4.97388034294294	0.640264136628366	0.942492919505131	4	-1	-1	1	1	1	1	1
ENSG00000244239.1	AC007009.1	29.2464309244651	-1.57624043632997	1.39064088476158	0.475749910416909	0.467214533754172	1.0182686454425	-4.74377081671048	0.316811220578069	0.840148182866823	26.110036415578	0.0885548520071624	0.701633299729411	-0.511210874735222	0.322081105264905	-1.58721162582562	-4.39165271129106	0.12089185698853	0.427048381125376	NA	NA	NA	NA	NA	NA	NA	NA	NA	13.8946785811398	-1.16882341301269	0.827016066487033	-0.274012737901918	0.223398173253385	-1.22656660039527	-4.57817984098423	0.222223715284567	0.791933573132963	3	1	-1	NA	-1	-1	0.180979537512109	0.475041073760636
ENSG00000244242.2	IFITM10	358.444432339082	2.4644654431861	0.912325486752888	-0.132379474061448	0.197524383929532	-0.670193074029156	-5.63862849485641	0.507936270558014	0.911092007872024	556.131619640436	4.50824467037072	0.685370535747245	-0.545043923522007	0.203641402053931	-2.67648875928315	-2.97642653643244	0.0109839223218623	0.172397914623801	99.2598144863577	2.36154389844169	0.994501216483033	-0.0079549591094232	0.134052249313605	-0.0593422277519057	-5.92364340093336	0.952999632022127	0.984803904379416	165.921460592225	2.54281083389373	0.960162384727751	-0.0586496767305862	0.0756754232138458	-0.775016170902041	-5.31916911457703	0.439751031045046	0.897853553264192	4	-1	-1	-1	-1	-1	0.0634039239684492	0.30824674985919
ENSG00000244257.5	PKD1P1	969.753394489795	2.89208670260167	2.33399213902451	1.22279970200094	0.776580745306885	1.57459441196642	-4.78081368605588	0.125991916811555	0.718708227060886	276.926044338516	3.00048146452913	1.0018682821246	0.00269284664006705	0.526719887112855	0.00511248332548734	-5.88541264465084	0.995948043755045	0.998441009342562	250.700164210384	2.63650136271515	1.01209290391272	0.0173417266550621	0.895048492670101	0.0193751811182078	-6.021036407414	0.984646160204125	0.994837966220175	338.143239874977	2.88810740043475	0.866580797169919	-0.206593827045958	0.405340686243813	-0.509679472249405	-5.63072326681862	0.611148483613604	0.93839549261636	4	1	1	1	-1	1	0.89184639559797	0.983880165700296
ENSG00000244270.1	RPL32P29	27.0151606484307	-2.89100872912736	2.04909855748745	1.03498937672536	0.880520065771077	1.17542963182675	-4.5939847921289	0.249202445503217	0.81054276819034	23.5760941599265	-0.123004208912991	1.54316774178903	0.625894890874322	0.453403076681401	1.38043812021621	-4.58747635830089	0.175654425264991	0.492594615227237	26.3741697751211	0.478419358907673	1.03153136603682	0.0447876902867046	0.134998609218627	0.331764086651974	-5.53202329445355	0.741943772768483	0.899674364865743	31.7722208907724	0.0355572521137207	1.06279172322107	0.0878588976057067	0.180137657092573	0.487731987990472	-5.0460247398246	0.626569110056157	0.940678721912559	4	1	1	1	1	1	0.268142243326213	0.562806560124183
ENSG00000244274.7	DBNDD2	2735.305904634	5.47087948425323	0.950914989242014	-0.0726117233924295	0.0880923654203614	-0.824268062799075	-6.09449408269428	0.416387897365095	0.881954267063457	2293.52853110745	6.58945812970693	0.773494925071452	-0.37053626875703	0.136021267963297	-2.72410538664448	-2.96801022940129	0.00974836266895477	0.165915910098684	1474.12136072329	6.25998724535038	1.06946903283503	0.0968947089432252	0.0858739369633424	1.12833663355376	-5.96741851520444	0.266458034748771	0.600194925625589	2737.09557463782	6.42407243860337	0.962026391548577	-0.0558516224783354	0.078220522371213	-0.714027735755573	-6.02369085534415	0.476502354916547	0.907972625316353	4	-1	-1	1	-1	-1	0.0702664706277042	0.321111144999431
ENSG00000244300.2	GATA2-AS1	28.8471259169568	-1.44783770128453	0.85846434207658	-0.220169884454564	0.41537208093649	-0.530054605399027	-4.97334394643232	0.600032741585609	0.93274290589325	13.6913157630348	-0.89664582354132	1.3266680141655	0.407807395396182	0.366756673053125	1.11192904003988	-4.77129794179673	0.27327169650996	0.596767823298002	11.1157497429041	-0.829146098702589	0.971111950644129	-0.0422904744960294	0.243578013616337	-0.173621887575788	-5.38603878627187	0.863111256711285	0.949091647745072	NA	NA	NA	NA	NA	NA	NA	NA	NA	3	-1	1	-1	NA	1	0.903699878197283	0.99156849658836
ENSG00000244306.11	AL589743.1	797.412565053954	3.49774562141548	0.718236163230804	-0.477469800280397	0.294698202108041	-1.62019923048376	-4.83711562956916	0.115808615384405	0.709239585447544	282.964160524071	3.50798408187233	1.13727250623636	0.185577985356583	0.217123969759556	0.854709802708991	-5.65556398668281	0.398158747561054	0.696568385237913	439.954985539057	4.41914036462762	0.947754553601196	-0.0774146118722583	0.259627234567939	-0.298176006076899	-6.31448647958162	0.767240795378765	0.91026052391692	475.814692317068	3.94879200171895	0.988328965436666	-0.0169367718926617	0.159197810135059	-0.106388221535792	-5.88480443337059	0.915439908454124	0.985825990617797	4	-1	1	-1	-1	-1	0.628486768948094	0.818197116356963
ENSG00000244405.8	ETV5	4121.04095766387	5.90671281621523	0.679918893648108	-0.556565434863276	0.129266725030958	-4.30555840824454	0.7267968886284	0.000167966645481889	0.337290594301999	1452.66140763395	5.90684804482651	0.745369749919088	-0.423971824958355	0.210290074298671	-2.01612856133284	-4.39372349976448	0.051017974465348	0.302040957058298	1318.95507728365	6.03586290354129	0.727024211644888	-0.459924684747474	0.157468505949192	-2.92074076638457	-2.71730328572673	0.00592427662525726	0.134596760534543	2112.16806134515	6.18918224003509	1.04452104437271	0.0628415592372892	0.0640656543159083	0.980893115169275	-5.78194589938874	0.328484869489052	0.846741862793011	4	-1	-1	-1	1	-1	0.000120087746190002	0.0232069569512179
ENSG00000244462.8	RBM12	2887.3275104308	5.5197071700496	1.03250438621195	0.0461479104125515	0.0753395633092756	0.612532225905135	-6.25431541283362	0.544868713364691	0.92022293014647	631.556198330939	4.73718902735374	1.11412873994741	0.155915948793191	0.11765140231592	1.3252366374225	-5.36942164818377	0.19313918640315	0.514422513412167	1575.28136936446	6.38232560056854	1.04831243599527	0.0680687576045683	0.0492880618781997	1.38103944465861	-5.67450831272786	0.175570941167504	0.503301616923061	1927.15052542972	6.09360874091819	0.994470980920809	-0.00799882165887422	0.0453963487181453	-0.17619966990158	-6.21522820829541	0.860413898547493	0.979204985339202	4	1	1	1	-1	1	0.369301501452117	0.64273768372275
ENSG00000244471.6	AL137058.1	13.8601063549355	-2.78663867106847	0.818273784893786	-0.289344461962453	0.41543206038587	-0.696490448266556	-4.82329218468195	0.491561856291236	0.904469487589862	14.2934402169562	-0.756454919264961	1.28338026412527	0.359948702683383	0.272822366148643	1.31935188366217	-4.58152179005619	0.195079066012268	0.515523637039055	16.3087346317605	-0.221382957399622	1.19898216541117	0.261810199148949	0.164283033187789	1.59365330715362	-4.43481876793198	0.119541577792799	0.433106998015998	19.0891358612114	-0.561236660261405	1.1016970124314	0.139727509966132	0.121871079045681	1.14651901878836	-4.65792707366022	0.253706560300019	0.80935608151209	4	-1	1	1	1	1	0.120081863390391	0.400410541201912
ENSG00000244480.1	AC005154.2	67.8650331005335	0.034161396851885	0.975783839690445	-0.0353665044206274	0.212789778693808	-0.166203962604415	-5.2944628688153	0.869127883188164	0.981573785711501	10.7204134331838	-1.25022956551437	1.19374893759837	0.255499449192577	0.347510976644325	0.735226989546518	-4.97820508330147	0.466791054528497	0.747307445341364	52.3556506951165	1.445131888069	0.859597260745088	-0.218267209510886	0.137905202393139	-1.58273368751276	-4.64855035573771	0.122013506611312	0.436902826262511	63.5815778140898	1.17671514350692	1.08027430238268	0.111397686870809	0.0753621348707907	1.47816522265195	-4.49309260865557	0.141805548670309	0.729540029099566	4	-1	1	-1	1	1	0.355715018288042	0.633507534128164
ENSG00000244486.8	SCARF2	148.199681364309	1.18871635081268	1.16393210600782	0.219006906027501	0.166814298231501	1.3128785023186	-4.8325776700567	0.199323970388286	0.787240709771636	153.950743574442	2.72540660892076	0.993584632946692	-0.00928523427486539	0.162737944854584	-0.0570563569741666	-5.88396321181898	0.954804318224578	0.985441253086559	15.7287465416212	-0.272187937093538	1.18237926350794	0.24169287292502	0.169205998792985	1.42839423335528	-4.6270066628839	0.161585566853101	0.485118681524072	21.664551954649	-0.391110916867651	1.06566608481401	0.0917554556873893	0.129861956185278	0.706561477916432	-4.91705726522678	0.481115631366128	0.908686101938137	4	1	-1	1	1	1	0.207703364425228	0.504950068733305
ENSG00000244509.4	APOBEC3C	46.0642617708304	-0.769639179183627	1.02909504533979	0.0413762330657316	0.27311252120712	0.151498850667316	-5.18033910921026	0.88061128047375	0.983798825963291	43.07593756432	0.772784722719388	1.04605859856572	0.0649636713671055	0.298819971079629	0.217400701607705	-5.46560318822229	0.82907884252275	0.935825432651096	12.2844769688607	-0.747162203453742	0.627392438813567	-0.67255995262313	0.282052913547353	-2.38451694813008	-3.25792293086154	0.022353372554825	0.223045762114101	18.4344126529203	-0.821739796411495	1.09656694976461	0.13299389695887	0.147139595281858	0.903862054969703	-4.78677190532584	0.367756466638008	0.86241541861264	4	1	1	-1	1	-1	0.570462724840942	0.780739519499711
ENSG00000244558.5	KCNK15-AS1	27.9805382577727	-1.52943619039495	0.907789100443824	-0.139570928521717	0.381460480765407	-0.365885682945886	-5.01696378149038	0.717055501465755	0.953041436449333	23.1287550162429	-0.0716178392084729	0.995288597642846	-0.00681317926335252	0.257237690871935	-0.0264859291819115	-5.29358441146829	0.979010704309504	0.992652897764233	28.4300859992655	0.543701297409771	1.08377974238733	0.116071586163066	0.180393986808233	0.643433787438021	-5.41792891454684	0.523920146661634	0.787985652945936	37.0712741430223	0.39989434752884	0.960594930073587	-0.0579999006957512	0.0851236065278578	-0.681360941594621	-5.02803814102792	0.496866734680626	0.912955896061431	4	-1	-1	1	-1	-1	0.894090083835953	0.985273741908925
ENSG00000244560.7	AC004890.2	329.875652358891	2.41953968337732	1.06613175950344	0.0923857467607956	0.157387024546989	0.586997225639864	-5.67594528790688	0.561661796231392	0.923660410297811	50.3270823013094	1.11114715726473	1.19068416584507	0.25179078281109	0.173351260129815	1.45248890964239	-4.66382517589881	0.154711871959733	0.468443138996407	147.964138380409	2.96045362981201	0.965740477770662	-0.0502925473752977	0.0994878529764423	-0.50551445096726	-5.93819607557024	0.616202894436492	0.843152730539266	188.126608973217	2.75005898324149	0.968721763783226	-0.0458457405484501	0.0632226390408105	-0.725147530125347	-5.39619622671992	0.469677297093359	0.904777653570961	4	1	1	-1	-1	-1	0.954976031709594	1
ENSG00000244607.6	CCDC13	102.360734157269	0.701425506686629	1.13680363405766	0.184983071611514	0.174720043809926	1.05873984219437	-5.02499193778191	0.298292221444747	0.832900395161513	73.7801440013547	1.63155768661702	0.879763338818411	-0.184812611855831	0.188686550868949	-0.979468918185861	-5.21132214800941	0.333647596311897	0.649104630456645	55.1172785919675	1.53397149929338	0.932587054360161	-0.100689691737568	0.135546151779613	-0.742844340585053	-5.52315746832969	0.462277428708252	0.75051180349607	74.9284223377678	1.39420479530371	0.996295771138372	-0.00535399495365581	0.0906296684878002	-0.0590755217688622	-5.35475767487353	0.952983540396397	0.993516453052581	4	1	-1	-1	-1	-1	0.88626623225122	0.980468912631971
ENSG00000244617.2	ASPRV1	76.5405370543346	0.307030888270092	1.06157971377428	0.0862127069465119	0.258952921589431	0.332928110705782	-5.28786510970864	0.741537976205762	0.958737454795433	51.4608176949354	1.14352620101953	0.989193441681458	-0.015675420146372	0.167854675394981	-0.0933868544887771	-5.56535881349937	0.926095171002152	0.974219680233612	55.2075100333213	1.54874958199907	0.947939150060999	-0.0771336420115146	0.104700451698647	-0.736707824656994	-5.52299897299206	0.465956679935333	0.753744214812818	71.4145280506556	1.34788967430427	1.03002714074427	0.0426823522641094	0.0662981366989142	0.643794145496829	-5.19091938632674	0.520853976681434	0.91748816555397	4	1	-1	-1	1	1	0.961825840298626	1
ENSG00000244625.6	MIATNB	96.4928766074553	0.608813240042676	0.884945484473829	-0.176339511671089	0.22080496490064	-0.798621134947937	-5.15355443407323	0.430879189099307	0.886403489870115	11.4254058667202	-1.12008332594102	1.23080382410679	0.299600831243744	0.328463237983741	0.912128958731676	-4.88120638812895	0.367548286756361	0.674681724006703	47.763745263484	1.33983344955709	1.05448976037212	0.0765450859024985	0.0942125527923074	0.812472262281684	-5.43171899219363	0.421729744170638	0.72494435221813	59.4506381652354	1.06406186333878	1.0065240756284	0.00938168132461028	0.0945532144784136	0.0992211780039706	-5.29680994743952	0.921116965600937	0.987707364488018	4	-1	1	1	1	1	0.852275960375745	0.959470471295488
ENSG00000244627.5	TPTEP2	109.054301609595	0.810647525015229	0.845582441388744	-0.241982675574986	0.211796640075205	-1.14252367501705	-4.92066221731737	0.26240495779019	0.81646967566311	20.2480469566338	-0.283714816256653	1.31872416394454	0.399142829240324	0.299868309892795	1.33106038908553	-4.63979388118596	0.191233966450772	0.512895561810864	89.1198085395546	2.22979032275817	0.876649811042713	-0.189927440092022	0.0985513208048233	-1.927193248563	-4.23057575112903	0.0616786044539207	0.328761733231081	91.7803180694421	1.69917368831874	0.906853360302571	-0.141058811463073	0.0754945822763745	-1.8684627056638	-4.02076220165714	0.0639700440065704	0.653345540967759	4	-1	1	-1	-1	-1	0.0282655367694299	0.220015785434548
ENSG00000244642.3	RN7SL396P	48.221876505216	-1.35621959252972	1.26836976947129	0.342975397538938	0.275967727564429	1.24280980448652	-4.64054087933101	0.223704821703073	0.799225741858875	NA	NA	NA	NA	NA	NA	NA	NA	NA	27.9219079794569	0.554387400771459	0.882633846596641	-0.180113023099343	0.127200908582332	-1.41597277178852	-4.72644941869476	0.16516651678358	0.490180864461886	19.5534462122674	-0.82700559246397	0.839054107112021	-0.253164247815529	0.153329605633716	-1.65111132171242	-4.24643498466973	0.101152755514454	0.69295450904155	3	1	NA	-1	-1	-1	0.111013188406725	0.387890950217581
ENSG00000244682.7	FCGR2C	39.7207363208612	-0.890863794954895	0.760205869064427	-0.395537931516663	0.330502569357007	-1.19677717569997	-4.65954695732141	0.240902417218579	0.802981862392622	NA	NA	NA	NA	NA	NA	NA	NA	NA	25.319510257451	0.246545282814674	0.934341365529407	-0.0979783539679807	0.273951033324644	-0.357649149115901	-5.4906338932672	0.722642804179834	0.892576127799938	30.3994413079086	-0.279290312142834	0.898360985434884	-0.154632820022637	0.265728159676722	-0.58192108887052	-4.98079992355246	0.561637283923613	0.928949850671894	3	-1	NA	-1	-1	-1	0.418462092623979	0.678082007381821
ENSG00000244687.11	UBE2V1	3653.33305684802	5.85425184365951	1.04685853548626	0.0660665005863847	0.0504067240800685	1.3106684037122	-5.65522696485074	0.200060532154781	0.787582822141245	2617.76926434479	6.81846600052118	0.915304424233091	-0.127676440794251	0.0670955324866815	-1.90290524662868	-4.60940469127895	0.0647792241836972	0.331331586180333	946.304333343884	5.64893832600994	1.04951152398082	0.069718007981858	0.0658967099468586	1.05798920823332	-5.98070265078687	0.29693495809636	0.627607324180768	1916.06708099181	6.11678094108423	1.01041089687192	0.0149421032031703	0.0236535175637419	0.631707447440072	-6.04762425393245	0.528697982527426	0.920281132787415	4	1	-1	1	1	1	0.360345090768301	0.636070937896467
ENSG00000244694.7	PTCHD4	507.252156406805	2.98785572121221	1.12660543338243	0.171982334523385	0.0908931707763325	1.89213703355773	-4.34769497556993	0.0683028948571402	0.662366328050148	14.4074938578334	-0.900984982336102	0.896196395091743	-0.158113171558877	0.375856324779902	-0.420674500160312	-5.12563605146376	0.676402415947236	0.861836399982983	346.129858634196	4.19120273342759	0.928941817282881	-0.106339856240807	0.0820265547166104	-1.29640768904894	-5.48892020051561	0.20288148694	0.537201823388666	379.08307653816	3.77344600439371	0.938187489992549	-0.0920518311522091	0.0497658606728208	-1.84969836566059	-4.29025813323426	0.0666497630452781	0.656491093213766	4	1	-1	-1	-1	-1	0.108806898641871	0.385000184666254
ENSG00000244701.1	AC004918.1	29.3563512378316	-1.29216209744421	0.873874652644426	-0.194501738476397	0.296907893640824	-0.655091166796968	-4.93357982998598	0.517474099660893	0.913825267975053	10.7640012253945	-1.38040654282771	0.982684798845472	-0.0251993559050997	0.478710893293286	-0.0526400302523744	-5.15616793185105	0.958299139046437	0.986422040729278	34.8795844735226	0.881999120573879	0.828935555885233	-0.270668148556822	0.122187772116889	-2.21518196025289	-3.58750368057606	0.0329986342328593	0.25831926741265	41.4986232804537	0.532773882833496	0.977517657675614	-0.0328053316889009	0.0909069586965172	-0.360867112477251	-5.16722741716486	0.718790148335968	0.955940340935758	4	-1	-1	-1	-1	-1	0.199243952892233	0.49596296324351
ENSG00000244731.8	C4A	695.979029820234	3.58733936689748	1.017271199805	0.0247043463097247	0.206914272246834	0.119394114487444	-6.09198966166303	0.905770744014421	0.985885593049873	565.045320959998	4.10745696119145	1.95291709852977	0.965630708017077	0.430726097028288	2.24186719745857	-3.82866354405823	0.0309902482916345	0.251417334053358	314.606420410155	3.7805638442803	1.31850347878856	0.398901377667689	0.344027439566853	1.15950453885285	-5.57550344583	0.25369598934121	0.588442361503555	451.044161278229	3.87872501950686	1.03368593621653	0.0477979196101315	0.144875511632405	0.329924078069245	-5.81462184790825	0.741993466399185	0.95861645978384	4	1	1	1	1	1	0.137174316646204	0.423195983724307
ENSG00000244733.5	AL132656.2	27.5126570299838	-1.57730158582781	1.14448862081714	0.194703118837423	0.470673340992663	0.413669315595374	-4.98720373812349	0.682101803190216	0.946696503230598	46.2906825555436	0.979593028099487	0.763706478405765	-0.38890983295398	0.169707021931912	-2.29165433773279	-3.4181353342929	0.0276566128389566	0.240987788402208	34.6397776378153	0.878044073454704	1.05069271743632	0.0713408045524551	0.130505645874396	0.546649181914448	-5.51958811015461	0.587909183254463	0.825592897382721	28.5569210512212	0.0185461747440203	1.08427694405923	0.116733294321747	0.103769632336382	1.12492731923094	-4.72149512851794	0.26271240304529	0.813275584773306	4	1	-1	1	1	1	0.500641652408115	0.73362125171125
ENSG00000244734.4	HBB	744.720956732297	3.08561628671585	2.0702724538222	1.0498206430447	0.442058664142911	2.37484462628993	-3.48581378865399	0.0242511775232028	0.564214785038164	3456.80094787493	6.45973938189869	1.13140341404928	0.178113429483525	0.50544053857112	0.352392449539271	-6.24949759831369	0.726523856397844	0.887687477856524	1345.59338945617	5.82384486094225	0.95716227626128	-0.0631645564765161	0.369311254766198	-0.171033391648202	-6.54578244687977	0.865131603375475	0.949774246061642	2978.07442799258	6.13941532844657	1.51454030135485	0.598879968223214	0.282165051918405	2.1224455833616	-4.09911311160868	0.0357151083493485	0.572889096509688	4	1	1	-1	1	1	0.0134413355466122	0.163221244908357
ENSG00000244754.8	N4BP2L2	5650.61053054693	6.55935375311708	1.05252041707274	0.0738482193476284	0.0507902744008211	1.45398346866255	-5.57221490993724	0.156485290956138	0.74958418673703	667.713873762023	4.83991066955284	1.10512662216215	0.144211678847206	0.0945194738186287	1.52573510009091	-5.11307768773844	0.135496355867738	0.445564406676624	4501.73781835898	7.90604244221195	1.0429319582501	0.060645038301381	0.0293837044897617	2.06390036091303	-4.71036012556801	0.0461096020604082	0.291956510671411	4729.93287651671	7.41689696412127	1.00554337948856	0.00797532134795123	0.0194621615120184	0.409786001571627	-6.30151532292584	0.682643874826488	0.950779206540247	4	1	1	1	1	1	0.0420823651065481	0.257745385132876
ENSG00000244879.7	GABPB1-AS1	2227.43389962942	5.26443710455688	0.925056934321147	-0.112385933220542	0.109249407729917	-1.02870977111729	-5.90180140986605	0.311959185419755	0.838692212484763	211.793126048376	3.15104534677773	0.95637421300628	-0.0643528641158533	0.196087749545421	-0.328184010806584	-5.91850831814844	0.744604515893363	0.895545892820288	1321.60839203228	6.09251561626564	0.980228420731853	-0.0288101180494213	0.112650095534516	-0.255748722739378	-6.55994846321088	0.799564660882468	0.923753078734076	1302.24145499288	5.52028445404275	1.10427621895569	0.143101086856939	0.0760957606911382	1.88053954066858	-4.48060925565674	0.0622934297076499	0.649520311755937	4	-1	-1	-1	1	1	0.29810956950475	0.589007109880258
ENSG00000244968.6	LIFR-AS1	373.219745786173	2.53209616116058	1.02507415675155	0.0357282821285751	0.105414663886483	0.338930854696358	-5.8126782639759	0.73705741730457	0.956667654279665	110.66622399656	2.22513211793815	0.954817899897543	-0.0667024821214701	0.153397935862531	-0.434832983549701	-5.68222608637411	0.666184727467641	0.856249375709777	131.547133343745	2.80076915254615	1.1547876275957	0.207627555722607	0.0706945653413888	2.93696629606477	-2.29393881980589	0.00567939333635259	0.13255890511736	143.849027864711	2.3604851092958	1.04392579804225	0.062019169186583	0.0598999359914515	1.03537955692363	-5.09379170333498	0.302432271857016	0.834334006686638	4	1	-1	1	1	1	0.04067905401523	0.254388504821083
ENSG00000245025.2	AC107959.1	50.4253745171308	-0.602369237714048	1.27444462614991	0.349868690492769	0.299093615766498	1.16976315123326	-4.71818657477986	0.251440507688377	0.812046597365419	10.0915533936208	-1.5581620352398	0.808782755209195	-0.306175858328195	0.497222826405029	-0.615771927732838	-4.98996376799629	0.541777931442314	0.793368316155064	NA	NA	NA	NA	NA	NA	NA	NA	NA	NA	NA	NA	NA	NA	NA	NA	NA	NA	2	1	-1	NA	NA	1	0.600019576390298	0.799416204593451
ENSG00000245060.7	LINC00847	189.631710342013	1.64174906385238	0.997807184553455	-0.00316703760524091	0.146882747714274	-0.0215616718404645	-5.67043534746128	0.982942475885295	0.997785729210272	231.084207216466	3.32247742079056	1.15318285658856	0.205621294756319	0.11705915316553	1.75655887810462	-4.56430982516001	0.0871861732385634	0.372291319177208	145.638772968811	2.93298827055523	0.940763340497382	-0.08809625230778	0.11074864140903	-0.795461246178292	-5.74595462600139	0.431430759730422	0.730756262793738	226.195014504705	2.99649918055492	0.973254458687642	-0.039111046003922	0.0535909235292462	-0.729807277580836	-5.44049314181847	0.466833592181213	0.904406759722291	4	-1	1	-1	-1	-1	0.75606303150761	0.899574348680045
ENSG00000245105.3	A2M-AS1	130.069631325344	1.07942805914464	0.971151339808305	-0.042231958689126	0.171068554816858	-0.246871546523197	-5.4899322916039	0.806713869593415	0.970037130897143	23.4923436188631	-0.00783180114530643	0.982871529733671	-0.0249252393882851	0.241582318686752	-0.103174932353408	-5.34257586550558	0.918375885002801	0.971106489160908	77.2146308351831	2.02805318828224	0.960008513253596	-0.0588808953303527	0.103390345329591	-0.569500905937109	-5.71873380439886	0.57246585277263	0.817072032629363	71.6893625615083	1.35036083338721	0.996581592505927	-0.00494016811222419	0.0663903542860488	-0.0744109316082127	-5.36191459204317	0.940798887233484	0.991557982034567	4	-1	-1	-1	-1	-1	1	1
ENSG00000245146.6	MALINC1	75.3126453178609	0.0608890692681507	1.29334369429865	0.371105709155222	0.277891411719216	1.33543425059207	-4.62992482650707	0.191925512827834	0.780539079562707	22.0578798661491	-0.210884100389027	0.785667809474854	-0.348008643631796	0.307222777799256	-1.13275664690198	-4.81294983955425	0.264532807165453	0.589110836003955	44.7113517195457	1.17720827958425	1.10323233618987	0.141736648564487	0.190053239895665	0.745773387721762	-5.4420767834968	0.460527235945088	0.74950075814172	50.9759033709507	0.793710311033076	0.818031328390458	-0.28977199933883	0.118788885392688	-2.43938646600574	-3.11955284708232	0.016074175236122	0.488739258669958	4	1	-1	1	-1	-1	0.0555383436196332	0.289178989076884
ENSG00000245149.3	RNF139-AS1	133.972945701734	1.07527054950681	0.978084439671022	-0.031969074049328	0.180751764498267	-0.176867286126186	-5.53544707173453	0.860818733089205	0.979964382318976	18.051966773364	-0.578004132656656	1.2898363314263	0.3671880122997	0.393785671802503	0.932456507670644	-4.94099087084586	0.357086841857438	0.668234825436381	129.786810580427	2.76031410809805	1.1736070231371	0.230949409572085	0.11356813761108	2.03357574078554	-4.11641830354022	0.0492300396898449	0.299671608498358	134.055808091266	2.21091934464095	0.882941361912743	-0.179610466398404	0.0845466912990948	-2.12439379517536	-3.64527124290443	0.035548799829079	0.572155315088646	4	-1	1	1	-1	-1	0.186147711841546	0.480997263125661
ENSG00000245213.6	AC105285.1	64.1824984969554	-0.0980045883487914	0.918256693915625	-0.123030586921252	0.329369175049131	-0.373534004519093	-5.22119648712817	0.71141627550182	0.951838885803535	22.923710668068	-0.170817173200836	1.4097490262766	0.495438346472183	0.345236192563727	1.43507070563215	-4.54122593285608	0.159584773508697	0.473929423277615	30.6737003063986	0.605383417838832	0.72947612664836	-0.455067330629872	0.207959033356453	-2.18825469269162	-3.62655483161277	0.0350564756783466	0.264757757699802	38.0069837570153	0.404862935245353	0.958638254174892	-0.0609415834645535	0.11181951781623	-0.544999519356791	-5.08841330030894	0.586696577285146	0.935552050573264	4	-1	1	-1	-1	-1	0.242982928174523	0.538797639778935
ENSG00000245248.7	USP2-AS1	116.764670070753	0.676000925617439	1.36901888411765	0.453142347132691	0.239174087593194	1.89461304814688	-4.02946578599965	0.0679621560268101	0.662366328050148	20.9586263918761	-0.216054971610383	0.860963155010125	-0.215976596198538	0.262356842864531	-0.823216935531042	-5.0335752594017	0.415607752308347	0.708410551107052	23.1803324219948	0.276155936055143	0.86823544161959	-0.203841779869467	0.161619215618328	-1.26124717961043	-4.88165172720155	0.215132595228277	0.551337323352639	26.0585833700301	-0.145298702411636	1.05397423651749	0.0758396019820277	0.146203304190329	0.518727004167422	-5.03060826399321	0.604841459047879	0.937622765393451	4	1	-1	-1	1	1	0.443604151267948	0.695989253652836
ENSG00000245281.7	AC124242.1	55.5207086874286	-0.334555486057908	1.01877655445908	0.0268376637482811	0.241019730445766	0.111350484454716	-5.24353663879926	0.912090957607008	0.986978823329178	10.5110177125283	-1.23659353793953	0.765344374349738	-0.385819045940068	0.321310378982395	-1.20076745470213	-4.65840915009623	0.237398126715784	0.562915480220294	23.6570663941323	0.307162638089518	0.774453394641764	-0.368749672324788	0.167329677967138	-2.20373144085777	-3.57718384478846	0.0338601886143896	0.260958611408692	22.9466152193229	-0.298037846714519	1.04004641718495	0.056647917162698	0.111929452582976	0.506103763178003	-5.00957849171027	0.613649210973206	0.938542758501662	4	1	-1	-1	1	-1	0.294027523196617	0.585345002664814
ENSG00000245293.2	AC096564.1	46.5859153678203	-0.55871132771707	1.08112047272437	0.112527296169509	0.276658924136267	0.406736549420268	-5.10142446345227	0.687131094384794	0.948181848030938	NA	NA	NA	NA	NA	NA	NA	NA	NA	38.9686419127453	1.03448632642924	0.963469262785112	-0.0536894534154929	0.138452909816631	-0.387781329309725	-5.6125671350761	0.70040504611472	0.883173270226445	57.8735942436682	0.820477292762211	1.07013218911864	0.0977890179410983	0.123750518224869	0.790210977245401	-5.04344373383088	0.430857461317613	0.892104910958502	3	1	NA	-1	1	1	0.667957958557795	0.843939356015881
ENSG00000245317.2	AC008393.1	64.5396582841399	-0.110566306769447	1.11535784673589	0.157506652642865	0.268619079805336	0.586356906430502	-5.15786190239555	0.56208626258522	0.923955030634827	27.2337143734783	0.163693918070454	1.2217349721873	0.288931358986721	0.209602009797715	1.37847609030832	-4.62556919694218	0.176254108598549	0.493133623904362	16.9359570297481	-0.195232152431863	1.20642083465894	0.270733249004017	0.158691556087215	1.70603437056995	-4.29576698080033	0.0964034152324289	0.396702386067593	26.027282027511	-0.136405307353343	1.15398969552509	0.206630341590655	0.108241949731751	1.90896729135731	-3.95029283598893	0.0584915663940559	0.643059251144416	4	1	1	1	1	1	0.0167935941976716	0.177719086164999
ENSG00000245384.1	CXXC4-AS1	62.7771653735781	-0.0160213540168439	0.844594129413111	-0.243669875567265	0.198871110997022	-1.22526532056692	-4.73485271660017	0.230147378705782	0.800531173833005	NA	NA	NA	NA	NA	NA	NA	NA	NA	48.3834780472965	1.35057036028182	0.845927577752291	-0.241393939449991	0.116733325823037	-2.06790938018792	-3.8836607815301	0.0457103210040647	0.291543768317619	41.7792297319217	0.577554260315517	0.996134628000069	-0.00558735859547747	0.0813389828166387	-0.068692260488098	-5.22620970412769	0.945341137596358	0.992208191458964	3	-1	NA	-1	-1	-1	0.153826578057807	0.443144421008003
ENSG00000245468.3	LINC02447	13.8305016645469	-2.86662827839054	0.461539191882347	-1.11547493448415	0.592334165578724	-1.88318520069547	-4.13841962683131	0.0695471528782641	0.662366328050148	17.4324836253728	-1.23153144473097	0.672809266913098	-0.571730518251648	0.630100523088038	-0.907363979718147	-4.92679911985324	0.370029022809289	0.676245898442103	NA	NA	NA	NA	NA	NA	NA	NA	NA	13.2125531381322	-1.43483608726045	0.833378298909473	-0.262956561997501	0.245294850880786	-1.07200196438407	-4.66484482789875	0.28572424572664	0.826575038876136	3	-1	-1	NA	-1	-1	0.0783890226122715	0.335577589115329
ENSG00000245498.6	AP000866.1	182.920674536873	1.50289516306783	1.07057846357331	0.098390535900706	0.178496217917932	0.551219163343524	-5.4762221090089	0.585625602719949	0.929432551348438	18.8366820360877	-0.360665271933459	1.49142912305477	0.576695418338866	0.26920466517443	2.1422192589612	-3.65380938311178	0.0387573150377005	0.272554328613852	54.8617238287874	1.52371305428472	0.909031473149862	-0.137597849564597	0.135532207620853	-1.01524096729481	-5.29530895029733	0.316599434317558	0.644615117194662	66.403218561922	1.24889901669022	1.06965335883275	0.0971433400683075	0.0793584261815301	1.22410870203115	-4.75096977369356	0.223146272752283	0.791933573132963	4	1	1	-1	1	1	0.0985309849810845	0.368766431312819
ENSG00000245526.10	LINC00461	1811.57085958524	4.85710516983834	1.01829653101477	0.0261577397334076	0.0877096977229735	0.298230873124492	-6.29779114910186	0.767612931429491	0.965436623383333	583.593511926528	4.63465510740893	1.01163501610575	0.0166888795276083	0.152894250615985	0.109153087577667	-6.20810175576419	0.91366514889885	0.969163925743299	1067.36652609003	5.82511289033769	0.936128369904949	-0.0952217168664158	0.0646675263346594	-1.47248120136274	-5.49439314335237	0.149366768158971	0.470783650486936	1253.87813340395	5.4902273724534	1.03897330068773	0.0551585806518247	0.0376877999076532	1.46356594937832	-5.1270185389589	0.145749496692698	0.733263941525927	4	1	1	-1	1	1	0.408381786635144	0.670934871567269
ENSG00000245532.8	NEAT1	15715.347822792	7.99766919351304	0.947655193763522	-0.077565867763399	0.119403474894094	-0.649611477657552	-6.5970374387016	0.520958834046073	0.914571297387631	1155.11474940468	5.46142317262857	1.26470144075032	0.338796846748574	0.337002541483893	1.00532430781317	-5.79186848660452	0.321206769799206	0.63834061386472	11116.0349294822	9.12256953813107	1.25160644155116	0.323780988723433	0.166637373242873	1.94302743989804	-5.01679994668966	0.059668885511357	0.324886714153786	13942.8283229059	8.87037708215418	1.06460693056023	0.0903208633094723	0.0893941516005312	1.01036658094908	-6.02704173071269	0.314214548056156	0.839763000597298	4	-1	1	1	1	1	0.126240212147439	0.409462767121305
ENSG00000245552.6	AP000787.1	89.4877486540363	0.238602257141634	0.9231045108165	-0.115434100644575	0.22292542899779	-0.51781486375751	-5.25678721115644	0.60844084822033	0.933688729781685	16.642170034269	-0.526680520713822	0.888847067398061	-0.169992880653753	0.254816508543195	-0.667118789224509	-5.08010614974533	0.508795233520519	0.773351823329442	25.4736397373638	0.428763267470348	0.947581893557263	-0.0776774631356374	0.132363254274945	-0.586850660035041	-5.4217665118559	0.560876252613669	0.809841297605737	31.4676279693108	0.139472250587103	0.952445804328533	-0.0702910915737133	0.0992796916559968	-0.708010776436245	-4.98154208643581	0.480218214009227	0.908581032658016	4	-1	-1	-1	-1	-1	0.478741593143715	0.718722273140566
ENSG00000245556.2	SCAMP1-AS1	133.241117525079	1.10828120211424	1.22642768169726	0.294462165544311	0.135479486078219	2.17348156586824	-3.63735805474186	0.0378896451144312	0.603996763355875	87.2448318225499	1.88119078443917	1.15325502960318	0.205711584333108	0.16681552012071	1.23316813797813	-5.01399604681827	0.225214657135003	0.549135431183304	59.4892451960439	1.66019227414423	0.995403227748296	-0.00664702970394543	0.0953487204083291	-0.0697128359508093	-5.78735622962821	0.944798519342137	0.981744529470935	73.8134254132404	1.38996337917911	1.05033899411288	0.0708550290293203	0.074903043064658	0.945956614448315	-5.00681491527862	0.345942485936893	0.856441891060771	4	1	1	-1	1	1	0.0700869338107844	0.320876606282251
ENSG00000245571.6	FAM111A-DT	41.5915092243645	-0.607409666600747	1.16646729826632	0.222145862152524	0.284932015086576	0.779645144772605	-4.94886453493202	0.441796719132186	0.891515103871993	19.1524694078872	-0.410994430740172	1.15337984105586	0.20586771208986	0.342168547802476	0.601655860575186	-5.11379532804572	0.551036414002527	0.797214249595294	27.7874003671821	0.486308490519586	0.801028318701783	-0.320074847848331	0.198004163921397	-1.61650564063589	-4.47291299180195	0.11450052656246	0.42452319601122	35.1023675240959	0.297181016872759	1.06543132963029	0.0914376099254378	0.120931047825856	0.756113600017012	-4.97254617423122	0.45096217710592	0.900658013884726	4	1	1	-1	1	1	0.597044529265804	0.797355369073303
ENSG00000245573.8	BDNF-AS	483.60054640555	2.88643227247352	0.986802314780844	-0.0191669950590877	0.136747077498633	-0.140163836841627	-5.93392932813523	0.889481115682609	0.985520293536128	118.525119589212	2.34107174047826	1.16131175342662	0.215755314793988	0.184998169789536	1.1662564826422	-5.18276598167777	0.250900641913621	0.575946064551055	138.249710335739	2.86370419825028	0.963617359616754	-0.0534677108508172	0.0956212970369737	-0.559161112718884	-5.87931544359114	0.579428688585501	0.821616955717886	183.716663116968	2.68584588511488	1.11099518777403	0.151852567771487	0.0693990694072857	2.18810668598886	-3.55920057781522	0.0304663762419601	0.561060569219916	4	-1	1	-1	1	1	0.0735457130320852	0.327018084185586
ENSG00000245598.6	DACT3-AS1	28.9008158348893	-1.48261696353766	0.871549063764884	-0.198346211881373	0.333194695386381	-0.595286223423712	-4.95571607247429	0.556181788587347	0.922736841472553	7.50355236459438	-1.82029924167276	1.41772291451821	0.503575593993298	0.428238969119436	1.17592192749009	-4.64572298052837	0.24706393441795	0.572079818811759	NA	NA	NA	NA	NA	NA	NA	NA	NA	15.0566643474487	-0.989493688013421	1.12829743444945	0.174147431780162	0.181371102621752	0.960171875579013	-4.74906974680464	0.338768248252274	0.853836125232805	3	-1	1	NA	1	1	0.36844019610363	0.64255101119751
ENSG00000245614.3	DDX11-AS1	35.6237078380925	-1.28483379971693	0.947363145559265	-0.0780105457810999	0.347167565274164	-0.22470574323236	-5.07337785844284	0.8237540428841	0.972837156430534	NA	NA	NA	NA	NA	NA	NA	NA	NA	17.5553138155741	-0.221663414218889	0.734420608712747	-0.445321551834828	0.265978798731481	-1.67427461872404	-4.33900031748274	0.10253039514418	0.405571586799523	23.456600172792	-0.460950616270859	1.11995534313527	0.163441207709904	0.206128006835545	0.792911211916497	-4.88004554360499	0.429288123362153	0.891499888701686	3	-1	NA	-1	1	-1	0.777032201328999	0.911929528894028
ENSG00000245680.10	ZNF585B	1294.46470207478	4.36676891550754	1.06234260723536	0.0872491127034227	0.102840237604169	0.848394701685186	-5.90381102154087	0.403035164251105	0.874922923618584	296.88476894334	3.63648792962847	1.11354044083887	0.155153953939107	0.163019372836324	0.951751630739534	-5.60942909906845	0.347339044541937	0.660603106699272	634.505880477621	5.07588065244251	0.953656343145092	-0.0684586204392909	0.076374204305039	-0.896357887616961	-6.05653465020324	0.37587023510293	0.690505428895039	902.652003873196	5.02040214228078	1.02165153573617	0.0309032066565277	0.0410581429401099	0.752669371861392	-5.80984243768569	0.453022443810121	0.901187966507277	4	1	1	-1	1	1	0.464905177884351	0.709787207402451
ENSG00000245685.6	FRG1-DT	NA	NA	NA	NA	NA	NA	NA	NA	NA	NA	NA	NA	NA	NA	NA	NA	NA	NA	14.8595924856887	-0.368983249283089	0.806136529025837	-0.31090389748901	0.20473836495524	-1.51854244590153	-4.51749140917648	0.137396846650938	0.456868605622605	12.2755098458427	-1.26490340973917	1.18028403019032	0.239134079619771	0.160588617709118	1.48910977023867	-4.38745687450935	0.138903692546523	0.72672608263988	2	NA	NA	-1	1	1	0.239165084975832	0.535741054701295
ENSG00000245750.8	DRAIC	172.123543842037	1.27150473450726	1.00150855411593	0.00217474359488239	0.23332659014816	0.00932059905174737	-5.57426123142262	0.992625956838706	0.998834151350636	20.4954280009355	-0.222996842194859	1.00523375636459	0.00753102372684096	0.242864363290238	0.0310091757589025	-5.28072185756058	0.975427262036463	0.99210192173517	54.2465263670097	1.48364059932343	1.07778511528457	0.10806956768608	0.15527336075595	0.695995547207469	-5.53133912457941	0.490790817948298	0.769673113285358	58.761487002503	1.05845357166365	1.08406771211993	0.116454871902778	0.0877529026642254	1.32707714921268	-4.63455324394384	0.186831566785185	0.768745450947913	4	1	1	1	1	1	0.353359614202597	0.631745901450658
ENSG00000245768.6	AC092378.1	24.3341812171558	-1.68856046348593	1.23371779854536	0.303012429171887	0.379246150099699	0.798986170570825	-4.82720629694425	0.430670796641102	0.886403489870115	NA	NA	NA	NA	NA	NA	NA	NA	NA	13.4996337333101	-0.557241455414379	1.3021279098334	0.380871173402529	0.212286733702704	1.794135539039	-4.15802643997657	0.0809856136807104	0.367816846804419	12.9534809615944	-1.30160031754574	1.27411812384669	0.349499036454419	0.223156604280586	1.5661603992458	-4.32544743067701	0.119765392020575	0.712829838678924	3	1	NA	1	1	1	0.043414157223511	0.260848350337257
ENSG00000245832.6	MIR4300HG	NA	NA	NA	NA	NA	NA	NA	NA	NA	NA	NA	NA	NA	NA	NA	NA	NA	NA	14.6605736322031	-0.488868720067722	0.792991073673347	-0.334623468604611	0.273839569682002	-1.22196901270768	-4.82046613276885	0.229465417000918	0.564521019388767	16.2153544979923	-1.03623861213034	0.811693555138274	-0.300992936353431	0.19335254521795	-1.55670532298474	-4.33053574105225	0.121994956975177	0.717201827091502	2	NA	NA	-1	-1	-1	0.0881744207033806	0.351171104875109
ENSG00000245848.3	CEBPA	253.777565866472	1.94499869243637	1.14657830476282	0.197334886131366	0.130631694245265	1.51062027688979	-4.72161598788059	0.141500600475711	0.735646714939363	353.77324630552	3.92563958948961	1.06294361006955	0.0880650628794581	0.134546489380721	0.654532595274662	-5.88995281659682	0.516777538386566	0.778233236591045	101.572297645474	2.42442656201959	0.960786709489654	-0.0577119004278952	0.0909400139624465	-0.634615038125321	-5.74503530173526	0.529593380553906	0.791832844226939	164.758608411256	2.53368664515651	0.959528010600853	-0.0596031726093846	0.0598009147021743	-0.996693326619258	-5.13875760937158	0.320782725238076	0.841663511928346	4	1	1	-1	-1	-1	0.72566091010968	0.880218056091759
ENSG00000245849.7	RAD51-AS1	149.747440200779	1.27834972299926	1.18454305914091	0.24433064271488	0.162002368698516	1.50819179174828	-4.60395123536424	0.142118463145652	0.736267853438092	42.0597739962614	0.874961346759623	0.925969212192669	-0.110963869172231	0.177520886763026	-0.625075004950587	-5.35306274800324	0.535720658487734	0.789833475675508	108.35052388853	2.52104200759994	0.87779471271898	-0.188044514547497	0.0878084340425457	-2.14153135285825	-3.90094179195669	0.0388988344234387	0.274349677906383	134.288492125242	2.26212745560589	1.02018971435888	0.0288374605443783	0.0651123697149025	0.442887590647437	-5.4449934443994	0.658590188978641	0.944736538274029	4	1	-1	-1	1	-1	0.515686298513955	0.744131478139967
ENSG00000245888.6	NSMCE1-DT	27.5871776580651	-1.57864813968378	1.12822024622825	0.174048731854216	0.384310903682956	0.452885229605144	-4.99703473957956	0.653937597904833	0.941970714556543	NA	NA	NA	NA	NA	NA	NA	NA	NA	18.5740885801956	-0.175369903917851	0.927821240479952	-0.108081220908784	0.268447285964143	-0.402616180381948	-5.41764764167112	0.689552811507601	0.878587504818049	21.5677770983784	-0.573634699622358	0.793189456760364	-0.334262593796432	0.187678427006252	-1.78103897783253	-4.10968139305326	0.0772638535659754	0.673129598604433	3	1	NA	-1	-1	-1	0.176543165535632	0.469051645218843
ENSG00000245904.3	AC025164.1	31.216605184649	-1.83271578168479	1.70869989118142	0.772899030411251	0.575524722448629	1.34294670630807	-4.50927132409312	0.189509055561111	0.780539079562707	10.9048765672496	-1.81740353574751	1.72676953150208	0.788075542075394	0.732964903356787	1.07518864609508	-4.70706560305349	0.289183990479103	0.61129139257818	NA	NA	NA	NA	NA	NA	NA	NA	NA	15.134175049348	-1.41667075845094	0.9019172541971	-0.148933014439313	0.349862849270591	-0.425689708838235	-4.9042264049157	0.671044628806422	0.948344166082109	3	1	1	NA	-1	1	0.549752190231333	0.766168748302429
ENSG00000245910.8	SNHG6	546.25938586905	2.95949303505041	1.07436669916351	0.103486493109359	0.107869056667998	0.959371448179742	-5.5734756445743	0.345152321478935	0.850017947980629	1020.03733275626	5.47524425656941	1.04939009518789	0.06955107808292	0.10658058102991	0.652568013899286	-6.07465340449968	0.518029563750424	0.779423970988642	330.612075351078	4.12320434474652	1.07127390009563	0.0993273911894019	0.0635091063137266	1.56398659900421	-5.11392055531053	0.126354253256426	0.442376230041145	571.486084845121	4.30774854585398	1.05525387806262	0.0775901312159362	0.0358551878063012	2.16398618897488	-3.78374608402788	0.0323109791672282	0.567826935938105	4	1	1	1	1	1	0.0167863131777637	0.177719086164999
ENSG00000245937.7	LINC01184	942.799542716785	3.9419800330954	1.23779399460179	0.307771227559699	0.105593389710758	2.91468271264658	-2.50374108859832	0.00672480716759389	0.438064530903804	581.173050552234	4.64983909277252	1.03978720606798	0.0562883089798534	0.105901320536344	0.531516592000722	-6.06723271098795	0.598206658903822	0.821716557898081	523.256772490233	4.80257121272945	1.00840362412993	0.0120732082603787	0.0544018301342619	0.221926509284384	-6.3842681774403	0.825594332376763	0.936083155738785	593.381650453938	4.42770636146468	1.00235134425221	0.00338829073238954	0.041203212535083	0.0822336542206396	-5.97292361582755	0.934588605388849	0.990488667463513	4	1	1	1	1	1	0.0961846739862858	0.365498123988726
ENSG00000245958.6	AC093752.1	1634.17843529972	4.73802692314059	0.954692749777361	-0.0668915917847678	0.0901144901831723	-0.742295624696981	-6.04569029507534	0.463765329065451	0.896135308607089	118.620946030486	2.34449093104521	1.04753228588478	0.0669947097652575	0.121793476750472	0.550068128053482	-5.63133811656429	0.585545935532972	0.815558191380992	653.66834413651	5.11822020922689	1.00387695356823	0.00558244722115359	0.0613244125174064	0.0910314015575619	-6.45568933544537	0.927959834803937	0.974831939009897	702.362288783392	4.65200569995877	1.05249134022856	0.07380836302022	0.0435376818713742	1.69527544526317	-4.67452144320601	0.0924400533224997	0.692017549225038	4	-1	1	1	1	1	0.260727451691244	0.555873788217682
ENSG00000245975.2	AC090515.2	26.4783566611304	-1.55657738594132	1.47611964066465	0.561809657711661	0.423545363388959	1.32644506651281	-4.51734662602099	0.194848199931012	0.782188272775516	11.1015173089196	-1.07776585695846	0.585734573188484	-0.771681042346207	0.220904031879915	-3.49328636412439	-1.57954910290561	0.00124466235297998	0.101973009815893	13.0937364554237	-0.522451595798162	1.18382355682225	0.243454070268723	0.158271469106407	1.5382056642505	-4.47688778083664	0.132527152468555	0.450709702939119	17.8413068804737	-0.696511942678243	1.02515290220717	0.0358391046619839	0.116728974229204	0.307028352631729	-5.01354714131036	0.759317770063886	0.963708249697888	4	1	-1	1	1	-1	0.106094250478503	0.379858416375059
ENSG00000246022.2	ALDH1L1-AS2	100.826373905983	0.637394869909238	0.925516970420919	-0.111668651071754	0.181289695973583	-0.615967997916587	-5.26903944331882	0.542629337931715	0.920087226655052	70.4146348177596	1.55814276117869	1.21358748363124	0.27927811149829	0.231954362315161	1.20402181149251	-5.0159620551623	0.236152933555002	0.561858848294034	27.0134815401226	0.450846778863854	1.22300843992023	0.290434359866159	0.192661434946427	1.50748570904665	-4.60524063598302	0.14019758378228	0.461538183257616	37.3362440457482	0.397376856239681	1.08076267004537	0.112049749400112	0.103599973748457	1.08156156170629	-4.78217487855841	0.281468813603696	0.8241668342947	4	-1	1	1	1	1	0.157342494526624	0.447469853544091
ENSG00000246067.7	RAB30-AS1	247.153228047861	2.05238277669483	1.14976791153418	0.201342672760464	0.128756996167237	1.56374161213693	-4.66314801087308	0.128520424419943	0.721210466702648	61.5055050064282	1.3801248580431	1.17831670789377	0.236727358775965	0.175883458089558	1.34593304764014	-4.80530612587659	0.186433752519176	0.506560512564675	199.647802434059	3.39326116029519	1.07460236640813	0.103802920155176	0.0817266609414405	1.27012310253998	-5.37516691611108	0.21198872662088	0.54730494535606	169.378652570359	2.57312311786808	1.0779293841943	0.108262669361634	0.059162351732977	1.82992504845423	-4.15562224141333	0.0695741181792526	0.662410885704869	4	1	1	1	1	1	0.0132687238490569	0.162785859401869
ENSG00000246089.3	AC016065.1	67.6825887945031	-0.165939908076823	1.24900269386663	0.320776588574246	0.221964727463573	1.44516920431373	-4.51754540859437	0.158927295081504	0.752243712980965	68.5682120003931	1.54382139839142	0.85174369426688	-0.231508733262631	0.166452078159147	-1.39084315331456	-4.78303917965732	0.172500619265579	0.488458173571929	42.4240436279568	1.12011786288388	0.920720828339077	-0.119164311670581	0.160856047279636	-0.740813377463033	-5.437785057898	0.463493254871186	0.751364780975306	46.8475319256216	0.73407417279266	0.953052594899136	-0.0693722623823454	0.0843777682475223	-0.822162802159471	-4.99382984126763	0.412504089469966	0.884386565952668	4	1	-1	-1	-1	-1	0.356658305228979	0.634122312322366
ENSG00000246090.6	AP002026.1	34.9821987405393	-1.18457212315053	0.619092215384265	-0.691773776289739	0.389185064492261	-1.77749312449141	-4.13220782449364	0.0857767545290711	0.680703620297509	NA	NA	NA	NA	NA	NA	NA	NA	NA	19.5790233512575	-0.0575522628236168	0.759450483998496	-0.396972190487305	0.244422093324856	-1.62412564710219	-4.42534805822956	0.112858825292535	0.422104759003719	22.2383946669373	-0.523272011042517	0.844760483967916	-0.243385744704365	0.206748760120428	-1.17720534121992	-4.64563021831871	0.241284976540072	0.801858399238072	3	-1	NA	-1	-1	-1	0.0372719443037644	0.245420215498026
ENSG00000246100.3	LINC00900	97.7254542380049	0.550265973228302	1.05809535937825	0.0814696542029373	0.23862416121169	0.341414104042311	-5.37885050083622	0.735206608031047	0.956459341394603	94.0172527349896	1.96705230858359	1.13218184116426	0.179105689863512	0.221162170558259	0.809838723373948	-5.39988858754037	0.423160276483793	0.715298457444661	61.2731416594277	1.690992257693	0.84276007524108	-0.246806125079592	0.115191654726844	-2.14256949138241	-3.79271191581404	0.0388095683078078	0.274122918459637	66.8863947456931	1.24363501590837	0.966574576888661	-0.0490470457859119	0.0892814697603184	-0.54935302832247	-5.22062764355889	0.583714678350821	0.934970298379669	4	1	1	-1	-1	-1	0.315576120525756	0.602894379308616
ENSG00000246145.1	RRS1-AS1	30.4514238562608	-1.34264566783608	0.859625963064758	-0.218219038111524	0.391045691171827	-0.558039745835322	-4.95250625343315	0.581018910816065	0.927758778381421	NA	NA	NA	NA	NA	NA	NA	NA	NA	21.2521209354737	0.0680986730986311	0.973772829110698	-0.0383428488029458	0.233349049815273	-0.164315427182152	-5.52149010372872	0.87037929130032	0.952449945645241	23.553417868923	-0.325260716112545	1.1553941979253	0.208385154987646	0.125999097405385	1.65386228376855	-4.23637295029479	0.100591373966001	0.692359636076037	3	-1	NA	-1	1	1	0.271491926634234	0.565561847879677
ENSG00000246174.7	KCTD21-AS1	77.117578212351	0.209317566567757	0.749128791196302	-0.416714324871882	0.253793690018898	-1.64194123518537	-4.31361976880567	0.111198561986659	0.704947928946912	30.4020439104749	0.219747208022493	1.43895215477789	0.52501862320245	0.338894797226003	1.54920827200638	-4.42756688764877	0.129760670746504	0.438282823339181	26.7833162612394	0.382046312724322	1.11525432794739	0.157372746763021	0.284489133239167	0.553176653783539	-5.42355572409001	0.58347745390812	0.8241124493322	31.1809533867133	0.0110489896172118	0.946990220491774	-0.0785785677373879	0.181967027975744	-0.431828604398938	-5.07187211324961	0.666588209083511	0.947629699765413	4	-1	1	1	-1	-1	0.594153362180318	0.795590575377669
ENSG00000246223.8	LINC01550	51.3595899733384	-0.576138109533038	0.80545030960658	-0.312132506943025	0.28061767295595	-1.11230523599995	-4.75300568053292	0.274970055225967	0.821945660052827	14.1472174644915	-0.927640744194233	1.05959852023392	0.0835177340479161	0.341154797130648	0.244808910061823	-5.20547191203438	0.807943819971934	0.926508510600504	19.4210747302999	-0.0191366624444054	0.72859096867314	-0.456818982775686	0.195172577582364	-2.34058999698821	-3.33603236875652	0.0247664794045256	0.231821975430562	24.9653315211186	-0.229725107252831	1.11686728317328	0.159457761216537	0.13945091518444	1.14346873238971	-4.68581667159505	0.254965470918593	0.80935608151209	4	-1	1	-1	1	-1	0.364817213979529	0.638849203755514
ENSG00000246225.6	AC006299.1	23.5646427235349	-1.85022845152708	1.1693842128592	0.225749019618003	0.443003958183708	0.509586913271749	-4.8995115689646	0.614123892667129	0.934636782667517	NA	NA	NA	NA	NA	NA	NA	NA	NA	23.0058515225654	0.203195618749288	0.829430019477461	-0.269807831381714	0.219195899567909	-1.23089816877767	-4.8976212382311	0.226146495257266	0.562079794674497	24.4064758227832	-0.278741121218921	1.38220891244848	0.466975686764595	0.164534843658427	2.83815680849968	-2.64601360017886	0.00527375224896744	0.370627267173211	3	1	NA	-1	1	1	0.0170905421098936	0.179588975665955
ENSG00000246263.2	UBR5-AS1	44.8770615167187	-0.67901861012856	1.3068928029203	0.386140809811418	0.292032796798038	1.32225152121685	-4.57562920330986	0.196223351052849	0.783261372471496	14.8534915078017	-0.801155855877935	1.17909880502537	0.237684617000887	0.328256791681974	0.724081338219999	-5.00112867649574	0.473525082265765	0.75065537986946	39.619450894342	1.05851777985439	0.902820736712649	-0.147488538997263	0.144283964983923	-1.02221018817786	-5.22184883372217	0.313334182584841	0.64251743297017	43.4806912001566	0.614570850416906	0.923880358119765	-0.11422205918006	0.0953044704146647	-1.1984963421242	-4.71248177503106	0.232925021448203	0.794673906249754	4	1	1	-1	-1	-1	0.472158183147388	0.715336906834146
ENSG00000246273.7	SBF2-AS1	263.613125391058	2.02582965145708	1.02608419688185	0.0371491183134345	0.133814583129153	0.27761636620412	-5.70526170224307	0.783239000667646	0.967017843660079	83.5984313187681	1.83075608632434	0.93094884206287	-0.103226204579184	0.17531604511259	-0.588800668603326	-5.52330088352063	0.55953780815235	0.801910554984581	135.755866759948	2.83977793394761	1.01621180481881	0.0232011284045706	0.0968827318322099	0.239476405813498	-5.99233475987149	0.812060945037727	0.929522181184967	148.959482705395	2.41287256412082	0.908873432522078	-0.137848692642061	0.0760433860658696	-1.81276373625255	-4.16072703742031	0.0721978357644278	0.668543801231058	4	1	-1	1	-1	-1	0.214363863263497	0.511794360165094
ENSG00000246308.1	AC116535.1	28.2879423186185	-1.22663410200217	0.933422321980534	-0.0993981263794418	0.336758442369087	-0.295161498194904	-5.0594439731926	0.769933453838168	0.965605052293556	18.4699083031461	-0.38691972341443	1.38838996843274	0.473412846377858	0.25765540326552	1.83738761298165	-4.05287075653818	0.0741150147790071	0.349260077382631	14.3584392966865	-0.410701279582354	1.06263190719541	0.0876419377631561	0.176592569341905	0.496294595462114	-5.35150046406831	0.622629062272983	0.84579284915208	18.2379701870842	-0.621161654727249	1.1107316971918	0.151510368592411	0.115089118844025	1.3164612790002	-4.53694417752948	0.190357758452152	0.772281737811796	4	-1	1	1	1	1	0.121302135658541	0.401663045105744
ENSG00000246323.2	AC113382.1	38.9971178917836	-0.987946328197489	1.01389266987464	0.0199049375136538	0.333915870011638	0.0596106363946105	-5.14384750630505	0.952866870406731	0.99441064544917	NA	NA	NA	NA	NA	NA	NA	NA	NA	21.8422068493881	0.218124292925762	1.03781447157112	0.0535485584669678	0.128238648718268	0.417569578299366	-5.46601865433699	0.678680734251665	0.873395410655816	21.690187666397	-0.396050637081569	1.0284539850199	0.0404772463969369	0.0978565117819732	0.413638762100178	-5.03589112537352	0.679826794710233	0.949446995585205	3	1	NA	1	1	1	0.865526857792362	0.967975774910021
ENSG00000246339.5	EXTL3-AS1	75.172087042498	-0.0522085128279956	0.8824751432307	-0.180372452472771	0.331652407609716	-0.543859921816191	-5.21712802042475	0.590616022309861	0.931197479040385	20.4943765710532	-0.343124676997558	1.04345193017797	0.0613641398448954	0.33015810069515	0.18586289330988	-5.27652362724981	0.853557585323281	0.945866263350296	29.6763071564696	0.55060199164132	0.89582184094252	-0.158716254061759	0.228873744907942	-0.693466409288659	-5.39437736787019	0.492357654433428	0.770774393520355	37.1115805663986	0.372730697681493	1.08858018244806	0.122447677218128	0.126274513400362	0.969694310600105	-4.86265932720614	0.334016834627663	0.849643443282059	4	-1	1	-1	1	1	0.827953230826891	0.944232198442879
ENSG00000246363.3	LINC02458	108.734995988165	0.566977297376624	1.03212029181036	0.0456111241378435	0.216853869396086	0.210331151871375	-5.41474163008754	0.834852101386818	0.974072730192297	66.6453754748339	1.44004979961104	1.08270461063257	0.114639692712218	0.192838761969922	0.594484695613731	-5.42512781585421	0.555770690332754	0.800152771454325	85.9676408790847	2.1516085036356	1.25017743850984	0.322132872080134	0.107605078767041	2.99365862439946	-2.10607133149778	0.00489635705012021	0.128056480994371	107.208744095028	1.91222768210531	1.01856303517056	0.0265352662281209	0.0663552210433285	0.399897186851265	-5.38947442820164	0.689894848246718	0.952308740941884	4	1	1	1	1	1	0.0594282078979194	0.299192298860209
ENSG00000246366.6	LACTB2-AS1	NA	NA	NA	NA	NA	NA	NA	NA	NA	NA	NA	NA	NA	NA	NA	NA	NA	NA	19.4804368809614	0.0447022945426897	0.931751457707954	-0.101982923861715	0.14266142920643	-0.714859821810325	-5.30422711447207	0.479192588303222	0.763383894302984	11.9941475454001	-1.29634846560064	1.06198628502889	0.0867651346462294	0.149669462838704	0.579711672645838	-4.89425037670834	0.563122015213812	0.928949850671894	2	NA	NA	-1	1	1	0.795865046557517	0.923835953893553
ENSG00000246375.2	PPM1K-DT	53.8816956158023	-0.690297288271531	0.683889835080795	-0.548164148698651	0.444687903778561	-1.23269408508943	-4.65044382030848	0.227402698524596	0.800531173833005	19.878601903702	-0.678770093251464	0.65225337466054	-0.616495591538877	0.490860655475736	-1.25594827098411	-4.67695379685344	0.216931108104928	0.539595826423012	17.87407793117	-0.493587117539623	0.646482146605111	-0.629317566089143	0.384033149869735	-1.63870636246535	-4.35568754656767	0.109771305157346	0.418182468548438	24.4273060602628	-0.619775974995747	1.41891141398681	0.504784521328453	0.282321307527587	1.78797883074811	-4.10444065772418	0.0761313043139929	0.672767220139768	4	-1	-1	-1	1	-1	0.418668887278938	0.678307722412906
ENSG00000246379.7	AC007495.1	144.80541816672	1.19304625697411	0.837533639010545	-0.255780958329201	0.19139237554102	-1.336421879953	-4.79515641248808	0.191606478241198	0.780539079562707	28.1826816110253	0.250176716802503	0.814675788583759	-0.295702061631361	0.223350352135321	-1.3239381930869	-4.69046403970654	0.193565939467836	0.514597067533807	99.5215717258397	2.39812631435645	1.00567229884736	0.0081602754748262	0.0987128326740177	0.0826668149801163	-5.93642436993523	0.934563122851191	0.977422269916949	98.950428764989	1.82722373565053	0.969616641889811	-0.0445136343542816	0.0675928392434823	-0.658555474995436	-5.27241392373452	0.511357099742825	0.915154682458815	4	-1	-1	1	-1	-1	0.237442724988463	0.534455050394174
ENSG00000246523.7	AP001528.1	34.3358015035425	-1.47090353381991	1.50573882702909	0.590471553790882	0.359215626151072	1.64378025565779	-4.26430505542894	0.110815707436757	0.704432061380148	13.0856724397058	-0.914306136390735	1.25835426354065	0.331538140263723	0.313212950379279	1.05850712705925	-4.79736870681361	0.296619246624914	0.618083680240255	14.3778511551838	-0.401833599924535	1.12561762023037	0.170716817571238	0.161086112715318	1.05978606531365	-4.98815865051059	0.29612741670849	0.627043986810715	17.6449131232059	-0.640705459548305	1.09102987372179	0.125690604943119	0.0950078704960268	1.32294939658052	-4.52749562392828	0.188196806470546	0.770741164675853	4	1	1	1	1	1	0.0480587800242792	0.27266164235784
ENSG00000246560.2	UBE2D3-AS1	32.516108759252	-1.18293884741876	0.808717753949194	-0.306291811300048	0.338057766158068	-0.906033944378705	-4.83780515798779	0.372243144057688	0.862332344171847	17.5855959176399	-0.390268240893756	1.19207135842148	0.253470599356655	0.192020546030444	1.32001811575137	-4.62235823806513	0.194858702362636	0.515523637039055	26.7694187609928	0.51253532594371	0.922558776238142	-0.116287266656281	0.125261848901315	-0.928353426651836	-5.21362381372129	0.359255242780123	0.678541393394468	33.2109839954718	0.234788767826508	1.09084062511137	0.125440335247846	0.080862169744322	1.55128579463642	-4.35041641217356	0.1232876389518	0.718252749675356	4	-1	1	-1	1	1	0.23261569870773	0.529637511343373
ENSG00000246596.7	AC139795.1	551.335399636943	3.1821356783646	0.959169727026667	-0.0601419692437704	0.101022532730463	-0.595332225576191	-5.84378577436783	0.556151452390779	0.922736841472553	21.9377997363367	-0.279122194393339	1.14434654091296	0.19452400766606	0.379520190926002	0.512552460493435	-5.15834799662493	0.611281092603362	0.828433021427448	129.051505001594	2.76536822476523	1.05465295387778	0.0767683410290493	0.0946866093635495	0.810762382823289	-5.6996351260476	0.422698792161561	0.725457841222747	180.1195188549	2.69821903998447	1.00464586161688	0.0066870399840462	0.0498538314426414	0.134132919989106	-5.61308457285438	0.89350689426029	0.98260578119484	4	-1	1	1	1	1	0.97294397162812	1
ENSG00000246662.6	LINC00535	39.8263688280868	-1.00843292533454	0.968637156166038	-0.0459717502295262	0.279109475344586	-0.164708669144141	-5.15619462444958	0.87029429507996	0.981792394809606	NA	NA	NA	NA	NA	NA	NA	NA	NA	31.09444830446	0.718891979920073	1.01422260384243	0.0203743330253567	0.13856292885055	0.147040288440582	-5.61233002238788	0.883900384339935	0.958436576027002	34.826526936871	0.315564530651319	1.02885142199572	0.0410346554809404	0.0958691427980308	0.428027770806179	-5.11267408713794	0.669345964106665	0.948153874114176	3	-1	NA	1	1	1	0.981241241943826	1
ENSG00000246695.7	RASSF8-AS1	248.55132739893	1.96457688695123	0.96602885940635	-0.0498618057222712	0.126596700938262	-0.393863389430562	-5.67072682605998	0.6965083442071	0.948658836256608	171.051953012413	2.8860556446091	1.00937970302245	0.0134689817992343	0.128670252445527	0.104678288440729	-5.91379522111574	0.91719096553414	0.970796538938142	180.439256496679	3.25871816061437	1.01017764795919	0.014609024950266	0.0723270127406065	0.201985736679873	-6.09691068330965	0.841036934741413	0.940812671784504	240.545684084455	3.11086072565385	1.05103857017403	0.0718156131419391	0.053321071087764	1.34685241081774	-4.89877921134364	0.180393503098415	0.764004499443821	4	-1	1	1	1	1	0.463787789692832	0.708974632916946
ENSG00000246705.4	H2AFJ	157.454066733817	1.36794630538495	1.22722012481125	0.295394046466625	0.178534159702375	1.65455197458604	-4.44815494271039	0.108595124815338	0.704432061380148	175.755515925574	2.87141560000531	1.19655706064032	0.258889196826222	0.210291989707344	1.23109395268222	-5.19414405280112	0.225980419306899	0.55012155372912	51.6245647885204	1.40833100428329	1.31678715515198	0.397022167900635	0.144913599635171	2.73971641654173	-2.61767863351523	0.00941538478495402	0.159929343434723	74.6611088968459	1.30861240010397	1.00047482904226	0.00068487091909745	0.0996789577670924	0.00687076725558973	-5.33895601556476	0.994528597564257	0.998335551313929	4	1	1	1	1	1	0.0246990461748331	0.208047539824726
ENSG00000246731.2	AC100786.1	155.577484671302	1.30648330603916	1.18291646447226	0.242348196630502	0.240321914382675	1.00843153339982	-5.1298089712945	0.321429957133173	0.844045047125243	69.6633210267218	1.49216977482765	1.35148518862721	0.434545700987549	0.255424018737769	1.70127188169283	-4.3897890927653	0.0972004946608808	0.390125886962718	62.7485762582834	1.68903698901022	0.948543411655505	-0.0762142924188623	0.155738663830532	-0.489372969719294	-5.69518374371779	0.627473165786598	0.848012889564386	105.484083180057	1.74868324938717	0.979596788653056	-0.0297400504688367	0.123408332201949	-0.240988999188233	-5.39278590905854	0.809946950172239	0.973171078200952	4	1	1	-1	-1	1	0.50827333611929	0.738850710980484
ENSG00000246792.2	AC106038.1	52.0070100152673	-0.52009733988053	1.5070014184568	0.591680774865155	0.289565281566861	2.04334156243982	-3.81394404058186	0.0500202398710276	0.630456402992113	NA	NA	NA	NA	NA	NA	NA	NA	NA	14.5185871156753	-0.460305536887272	0.806543317395293	-0.310176075935271	0.238795209104766	-1.29892084978635	-4.76362333991672	0.202026485689934	0.536307844050708	16.4969254017647	-0.914842211495913	1.01210218838669	0.0173549612139356	0.176291146996053	0.0984448822851225	-5.02232861840153	0.921732123446059	0.987829935781929	3	1	NA	-1	1	1	0.365056375918478	0.639047386395747
ENSG00000246859.2	STARD4-AS1	68.4431125783496	-0.0305924542820565	0.717895734747034	-0.478153768786635	0.279846899505483	-1.7086262868432	-4.22560888693546	0.098000215123656	0.696347694640509	14.4432092870288	-0.881790028850288	0.764154291183158	-0.388064131166813	0.346854554041207	-1.11880938752417	-4.75886083642774	0.270362376400172	0.594579562146601	21.2674174470857	0.103006480860203	1.13617498611591	0.184185046251211	0.205087593467958	0.89807990398984	-5.18170474983825	0.374963612185546	0.690152789721487	20.5087234017677	-0.487274607612473	0.943346481801158	-0.0841403390804713	0.128048928767442	-0.657095220478448	-4.93872137629071	0.512292478211761	0.91523012639376	4	-1	-1	1	-1	-1	0.224030655017693	0.521583378023868
ENSG00000246877.1	DNM1P35	23.8212302583476	-1.37602143204458	1.07461785017231	0.10382370755483	0.271643979887284	0.382205074443066	-5.01100917712874	0.705042998022928	0.950295366089685	14.3583765774136	-0.804783070428388	0.949148701166366	-0.07529396588187	0.300694670470927	-0.250400067829436	-5.16711050950143	0.803649661608467	0.924252758251712	NA	NA	NA	NA	NA	NA	NA	NA	NA	12.3487304616119	-1.19543419830501	0.774498018542729	-0.368666546824403	0.130663427791071	-2.82149759161298	-2.90045531567759	0.00553842772637736	0.371065615572544	3	1	-1	NA	-1	-1	0.0195332980599021	0.188328576450105
ENSG00000246889.2	AP000487.1	34.0897977731815	-1.38891052053728	0.747409237155934	-0.420029700934951	0.351306660043444	-1.19562122984804	-4.63634261564127	0.241346550382404	0.802981862392622	24.4021729123762	-0.286911739640298	0.759050550145815	-0.397732127538796	0.465956486087602	-0.853582124971259	-5.01996813591763	0.398775519470065	0.696989260568076	16.7416842776872	-0.317054754449713	0.861660814847197	-0.214808017959975	0.282286418993737	-0.760957678111822	-5.23009265647714	0.451516245591996	0.743897936637203	20.4669575462637	-0.646803356058469	0.802691315275001	-0.317082806448685	0.196028321270654	-1.61753569276805	-4.27349103549251	0.108209868355365	0.703365342810496	4	-1	-1	-1	-1	-1	0.070646691134756	0.321744209931186
ENSG00000246922.8	UBAP1L	967.415450489084	3.98227621696659	0.944266656619851	-0.0827337672296868	0.0789251300873914	-1.04825633024714	-5.64815700914145	0.303014851482243	0.834846198061334	139.507364496821	2.58127942171207	1.02345684705115	0.033450273970731	0.173849656721083	0.192409203455588	-5.83429758659207	0.848463588820838	0.943942867358221	682.515954904413	5.17646164395822	0.925404593726967	-0.111843834399254	0.0787699135819241	-1.41988012063682	-5.4896057862871	0.164033433147072	0.488382560792107	868.889303138829	4.96180873282865	1.02995476950171	0.0425809827984195	0.0374452769465302	1.13715229985407	-5.45991299236391	0.257586337769763	0.810697007641757	4	-1	1	-1	1	1	0.757450587902465	0.900304093421476
ENSG00000246982.6	Z84485.1	41.3862825171824	-0.646474878050108	1.12767676938252	0.173353601393992	0.226575219990948	0.765103974745863	-4.97912240645711	0.450274380187526	0.892955638413534	NA	NA	NA	NA	NA	NA	NA	NA	NA	29.9263201161633	0.633470653321071	1.05017706449328	0.0706325931582194	0.165813003974571	0.425977405059567	-5.52955489928781	0.672597959697502	0.869756551788007	39.8354542776731	0.491806429892068	0.930031590275649	-0.104648373978534	0.113269670300867	-0.923886983166517	-4.90518924031831	0.357273255597497	0.859155080470781	3	1	NA	1	-1	-1	0.763125954085871	0.904055727982189
ENSG00000246985.7	SOCS2-AS1	69.712604297718	-0.0063016685736814	0.986198431403101	-0.020050136723617	0.352670229211443	-0.0568523653625324	-5.30218271153504	0.955045302157734	0.99441064544917	34.0376254669385	0.45905056429889	0.677441342558015	-0.561832061283215	0.239359373930163	-2.34723233127748	-3.3173169253949	0.0243182937662318	0.230443582525443	28.2465793538821	0.542398616518484	1.1713053404736	0.228117212273547	0.16625490520637	1.37209312405182	-4.77255953373148	0.178315724799729	0.506665543389883	35.9477500786187	0.321760994692989	0.940505940913515	-0.0884910380082204	0.113839841505729	-0.777329244645578	-4.96777748755021	0.438390342521788	0.896468888077667	4	-1	-1	1	-1	-1	0.174427921947863	0.466735770910418
ENSG00000247077.7	PGAM5	1770.8992049851	4.8919604715506	1.00362565090198	0.00522124907232768	0.0610908662239245	0.0854669346672796	-6.35301128206247	0.932466355803435	0.990664367576043	1155.06889801945	5.63775472399412	0.926118743082828	-0.110730913201055	0.0605521335902022	-1.82868722596048	-4.70604264648598	0.0754369789191321	0.350936296626783	549.873633161934	4.86766547957254	1.01955856552821	0.0279446490870972	0.0452322882672225	0.617803125988371	-6.22573779433816	0.540498140075945	0.798198832226013	670.377835596187	4.59025370565901	0.958547248323926	-0.0610785484998182	0.0350125936470223	-1.74447369182582	-4.57685722609533	0.0834626447773455	0.681569422822506	4	1	-1	1	-1	-1	0.0825845857671087	0.341730493050721
ENSG00000247081.7	BAALC-AS1	102.16469386581	0.685550959127803	1.75005762331279	0.807402425771292	0.238684847233943	3.38271337761098	-1.50505692094687	0.00203795655873674	0.365715734805654	115.086781280168	1.46303537065101	2.11069172817773	1.07771588484068	0.635780373699641	1.69510719333689	-4.38525161035032	0.0983742386593756	0.392251711110168	88.5597617270772	1.92991236091799	1.55660594673079	0.638403773801205	0.290070913259061	2.20085415193301	-3.70611562972534	0.034079803397968	0.261705626253676	91.3483158875716	1.4394608132028	0.884603834273753	-0.17689659934338	0.120150596420959	-1.47229064701108	-4.52479516261352	0.143382458514543	0.730619181202676	4	1	1	1	-1	1	0.00605418458060175	0.118247815064076
ENSG00000247092.6	SNHG10	96.2449783113895	0.427603924202336	1.26017309438421	0.333621912501605	0.242148111389327	1.37775971320795	-4.66116083507953	0.178617828991336	0.771391182900155	52.9902828988696	1.03137562664622	0.601432540817716	-0.73352516710466	0.312974139638082	-2.34372452609949	-3.32632759549077	0.0245177370693852	0.231135459226338	70.3160938785017	1.85423424396673	0.986287251247708	-0.0199202093425858	0.154115259174133	-0.129255269395993	-5.8304091870741	0.89785739274999	0.96506725412991	81.0828817361028	1.46454967238666	0.987856604386034	-0.0176264570807746	0.121182668895584	-0.14545361346978	-5.35845804814076	0.884580183768179	0.982051302374491	4	1	-1	-1	-1	-1	0.332380012356444	0.616012953988342
ENSG00000247095.2	MIR210HG	34.6022480360811	-1.31277574856109	0.90825624533586	-0.138828713977848	0.40441417831185	-0.343283498509774	-5.09129235521907	0.733814380605293	0.95620742309388	52.1936481951764	0.745382972609153	2.1408261029811	1.0981676119047	0.495220664233836	2.21753188268848	-3.53064266912382	0.0327467342207174	0.256773748589059	25.0810176366945	0.0413396066200701	1.52882536846566	0.612423622894226	0.348981487640604	1.75488856739852	-4.24008186037076	0.0875761026338074	0.380604920130463	36.3369066595359	0.0730642776546106	0.957653209044402	-0.0624247814824506	0.19758220729143	-0.315943334869091	-5.11834381965581	0.752557064115658	0.961501442719312	4	-1	1	1	-1	1	0.159402763264067	0.450144265291727
ENSG00000247121.6	AC009126.1	293.06096429093	2.21233600200053	1.27471514407302	0.350174889321239	0.179806768300956	1.94750671862988	-4.12577888832979	0.0610265570194512	0.649602534907393	98.0452779631856	2.04491464710478	0.901300496131436	-0.149919910045566	0.157090818745768	-0.954351828086101	-5.31432804973563	0.346039029470483	0.65956433437961	116.121277119377	2.62164356627571	1.0849033160582	0.11756647892922	0.0801320986612023	1.46715836591639	-4.96707440267682	0.150801888190156	0.472514223841132	139.854497663137	2.30568324910221	0.989675188959687	-0.0149729840045976	0.070457868459311	-0.212509749897478	-5.50853121164722	0.832045422325769	0.976690390002854	4	1	-1	1	-1	1	0.282594795213738	0.574874007301479
ENSG00000247134.6	AC090204.1	37.6855440885856	-1.23498497667461	0.809510608159106	-0.304878108567974	0.328276175963499	-0.928724442683508	-4.83100774067186	0.36055295724282	0.856218897477973	8.75243270697128	-1.55488824740355	1.58993121584749	0.668964352489347	0.392631360362351	1.70379755675139	-4.19939641145938	0.0967229865983109	0.389289194264919	12.5434415771821	-0.602085081034715	0.790166132277309	-0.339772083351178	0.192035536730755	-1.76931878930075	-4.18423544657767	0.0851023365144095	0.376211110314794	13.7164410266683	-1.10634984655451	1.01113910169154	0.0159814814309786	0.139947566203343	0.114196208369624	-4.98875169068067	0.909260128775866	0.984927477709078	4	-1	1	-1	1	-1	0.493158350512484	0.728610611630036
ENSG00000247137.8	AP000873.2	194.051857715192	1.63066392744192	1.14230955799134	0.191953664064201	0.156551785570775	1.22613525846642	-4.98724820339259	0.229824691037154	0.800531173833005	12.3934586275054	-1.13792572844603	0.845489983321759	-0.242140432029308	0.450312252350157	-0.537716730481103	-5.04394800247046	0.593960919972389	0.81919424037609	116.372627501458	2.61992917030804	0.808334506197899	-0.306975660120774	0.0859150878992581	-3.57301223366874	-0.757605407582712	0.00100389860954934	0.0766802570858897	121.099596223803	2.10864547954	0.995145101833626	-0.00702119492623289	0.0618394018197592	-0.113539179222614	-5.48800501064551	0.909779938347495	0.985056527796231	4	1	-1	-1	-1	-1	0.040416382257902	0.253721698783061
ENSG00000247157.6	LINC01252	682.168929261956	3.31845110204723	1.13844782088008	0.187068169135784	0.220324928439724	0.849055848834475	-5.69618512362395	0.402673091655884	0.874894807184058	38.1005973648673	0.638411984144407	0.904438196069803	-0.144906173876125	0.252489692410557	-0.573909265335485	-5.33482540311896	0.569467881610761	0.807262900072674	227.554440396884	3.57479235302006	0.965722870069434	-0.0503188513103664	0.117556958886027	-0.428038048850441	-6.0909113318858	0.671110532093509	0.869093391983725	244.93380722852	3.14791237776261	1.01460948093292	0.0209245467870945	0.0759896881292392	0.275360345623568	-5.67729759482444	0.783480789366358	0.969363599373716	4	1	-1	-1	1	1	1	1
ENSG00000247199.4	AC091948.1	83.3683341438809	0.392305969580021	1.00364489465921	0.00524891138539322	0.172723661531053	0.0303890696785024	-5.36560602717555	0.975960985797249	0.995935771855698	NA	NA	NA	NA	NA	NA	NA	NA	NA	54.9844952746614	1.53771092519847	0.862748990644425	-0.212987214077205	0.122397655235683	-1.74012495310541	-4.42752927723647	0.0901692335905302	0.385648970737928	56.7572625599778	1.00691681541072	0.971491176078843	-0.0417272028184905	0.0662302968081504	-0.630031946547996	-5.15113232985857	0.529790128732602	0.920754955118108	3	1	NA	-1	-1	-1	0.279400381752841	0.572180433117987
ENSG00000247240.7	UBL7-AS1	25.3372373276238	-1.40239550030314	0.864432637429097	-0.21017455141714	0.338289626442365	-0.621285830214331	-4.9248201503702	0.539172802340678	0.918898293184007	11.5394318766115	-1.06896342331334	1.21938828483485	0.286157590608538	0.319050130171142	0.896904791905395	-4.87992707128581	0.375512124445275	0.681039063869756	16.3507283492684	-0.207044311584178	0.895074741991906	-0.159919937204492	0.171319078433426	-0.93346251139587	-5.11179909703837	0.356647284305143	0.676171693076252	18.8602551971046	-0.588457966768476	1.15680350161294	0.210143824407184	0.109617305476477	1.91706796197685	-3.96398130170753	0.057444585252859	0.640885329727028	4	-1	1	-1	1	1	0.17512303461423	0.467528341990759
ENSG00000247271.6	ZBED5-AS1	91.9020997098621	0.431845923953282	0.965510721143966	-0.0506358157680335	0.207373962596994	-0.244176342747705	-5.34881642649936	0.80878087101505	0.970506408219649	89.121629536666	1.95942263679452	1.12413059574974	0.168809650234857	0.140268386630324	1.20347609529262	-5.07145807216569	0.236361401293962	0.562135225415346	48.0247589871897	1.35183898540497	0.99120992818293	-0.0127374569764984	0.109238909940886	-0.116601831557924	-5.7292620377098	0.907807669086826	0.968775236378462	67.733612252856	1.27657821267434	0.897808020723664	-0.155521110009972	0.0670989621996751	-2.317787114906	-3.2968709855489	0.022038203262668	0.522855707804771	4	-1	1	-1	-1	-1	0.100252488751791	0.37099512409013
ENSG00000247287.2	AL359220.1	NA	NA	NA	NA	NA	NA	NA	NA	NA	NA	NA	NA	NA	NA	NA	NA	NA	NA	13.1408157425125	-0.716796573579122	0.868923059197237	-0.202699658962661	0.318025296103447	-0.637369610047394	-5.2376112677692	0.527817836838832	0.79047230628572	12.5432243908977	-1.47646139812512	1.28510449860941	0.361885677314777	0.265892504117194	1.36102248732545	-4.48093472713307	0.17588381319764	0.759780987913724	2	NA	NA	-1	1	1	0.288115835682554	0.580506472736639
ENSG00000247315.3	ZCCHC3	808.576974751415	3.75362730702271	1.0631185597182	0.088302496191293	0.0726079303447437	1.2161549815844	-5.43122013038356	0.23354705873609	0.801784606157336	546.42973556886	4.56781084795359	0.930972391932408	-0.103189709716375	0.0690589316449517	-1.49422684739605	-5.13328744892787	0.143513750583911	0.45592005271571	260.234142128694	3.7831683330008	0.91163789404963	-0.13346720053729	0.0637612139634276	-2.09323493454571	-4.18334283594499	0.0432574014880161	0.284402936670033	263.227538037435	3.22698950680315	0.970330730761647	-0.0434515307784794	0.0367722966662813	-1.18163766524604	-5.09964114911658	0.23952723208978	0.79983388807161	4	1	-1	-1	-1	-1	0.0546383372174455	0.287843067207397
ENSG00000247317.3	LY6E-DT	330.007027425918	2.32419725784946	1.02479099404829	0.0353297023193572	0.119550498366648	0.295521163040283	-5.75319271303164	0.769661425899243	0.965605052293556	112.044261287124	2.21115744694508	0.919158671309615	-0.121614164219606	0.190774019334695	-0.637477601214896	-5.54661595217671	0.527700829976289	0.784914424043216	82.4434598238212	2.12357834937677	0.914818612164632	-0.128442376924767	0.107196606697012	-1.19819442874535	-5.21030411225805	0.238477940222652	0.573357028347238	107.955653968647	1.97252375310791	0.917823100790721	-0.123711976329812	0.056623060923051	-2.18483378173308	-3.52415106203541	0.0307111790615313	0.563458460617722	4	1	-1	-1	-1	-1	0.0480768738374619	0.27266164235784
ENSG00000247373.3	AC055713.1	65.0597318590628	-0.00242698748992438	1.04573610027867	0.0645188220868487	0.196717066259186	0.32797775665199	-5.24197869556392	0.745239964405361	0.958850042107413	18.2089185235907	-0.463895315850046	1.24479315532517	0.315906032591642	0.248090725302502	1.27334882110749	-4.68469375353115	0.210758965981879	0.532950354116114	42.1989982761398	1.15136857686787	0.945432211376609	-0.080954075968634	0.129849949985417	-0.62344325875925	-5.52270296958889	0.53682677031944	0.796076034033108	46.4554426259507	0.737834411879386	1.06881223591397	0.0960084291964554	0.0926477285675525	1.03627396678649	-4.85470251671474	0.302016541690305	0.834334006686638	4	1	1	-1	1	1	0.346707722198885	0.627734752289911
ENSG00000247400.3	DNAJC3-DT	109.009839284747	0.812411976212957	1.29349168556844	0.371270780557072	0.186172140150967	1.99423383249508	-3.90814258874063	0.0554205938698635	0.63450874218085	74.0111770335228	1.65048948606015	1.11741133788466	0.160160363875121	0.143850132927394	1.11338349583562	-5.08406458480263	0.272654837697496	0.596362032260571	114.061607759315	2.58841584865718	1.00795820614216	0.0114358203443005	0.100941919222031	0.113291092862485	-5.96719711881216	0.910413687915792	0.969552448028367	128.921138486487	2.19819909404225	1.01492267595627	0.0213698168056763	0.0754058078150157	0.283397491849705	-5.48479884524447	0.777327288075089	0.967813581890365	4	1	1	1	1	1	0.19732389220653	0.494429071882164
ENSG00000247416.3	AP000802.1	NA	NA	NA	NA	NA	NA	NA	NA	NA	14.4677458571932	-0.825882350188776	1.0217806303463	0.0310854922808551	0.364695887858204	0.0852367501685166	-5.20590379509732	0.932528243843854	0.977245096651784	NA	NA	NA	NA	NA	NA	NA	NA	NA	12.9705891997548	-1.19106678136546	1.03634426373044	0.0515033322458981	0.152562093326283	0.337589312803597	-4.95664812618599	0.736222410765379	0.957522837234642	2	NA	1	NA	1	1	0.890311828322447	0.983158633276074
ENSG00000247516.7	MIR4458HG	265.363684688074	2.05230726846253	1.14636729136277	0.197069351713814	0.164056052597178	1.20123182652515	-5.13642677652542	0.239196527625997	0.802809580084321	120.529172163802	2.3007341378784	1.09417121540786	0.129838508050668	0.224599951139909	0.578087873090358	-5.6261464261272	0.566672631080309	0.805752118440131	150.75700536061	2.93238786808091	1.07990510437524	0.11090454251626	0.131015231879057	0.846501135216384	-5.69738399373385	0.402727784725443	0.710942563386448	202.314479906342	2.80018011001552	0.970458946434242	-0.0432609113440703	0.0921445467016422	-0.469489653947142	-5.53224075783423	0.639513730148816	0.942239571845599	4	1	1	1	-1	1	0.697937193716391	0.861673636318077
ENSG00000247556.6	OIP5-AS1	22688.5530489256	8.50410965806227	1.03264359879112	0.0463424158904815	0.0498465386341933	0.929701783920698	-6.44104668762202	0.360054926259936	0.856218897477973	11449.1181582242	8.89595575035131	0.896148752987195	-0.158189867755543	0.123292460735052	-1.28304575001941	-5.53540773055854	0.207377213220197	0.528495143748501	15199.8407670624	9.65392555444349	1.0448660206656	0.0633179626761964	0.0432920322997602	1.46257773804135	-5.82195466842391	0.1520456363031	0.474422997718617	16831.8811612231	9.24799817751318	1.05983631781284	0.0838414707187743	0.0289968390599392	2.89140035386154	-2.56193427532114	0.00450346332762883	0.365803901077209	4	1	-1	1	1	1	0.00611951812891274	0.118569174965797
ENSG00000247572.7	CKMT2-AS1	159.130172613919	1.2742513370415	1.37395515349524	0.458334914719391	0.19733410339515	2.32263408520726	-3.39879501002598	0.0272759717845591	0.564680811448688	81.7701250044833	1.78631664261964	1.19236201466371	0.253822320923777	0.17761561270152	1.42905410770572	-4.76965643195966	0.161295769903746	0.476077309651774	104.157415151757	2.46746233660901	0.972185060710624	-0.0406971300720126	0.0997586356436788	-0.407955960999466	-5.86742629688932	0.685662635724809	0.876680071971021	121.554145371556	2.11277295298546	1.04276751771235	0.060417548625553	0.0638786129782019	0.945818104193496	-5.12311219475459	0.346012868451736	0.856441891060771	4	1	1	-1	1	1	0.0510365974644075	0.27958573043721
ENSG00000247595.4	SPTY2D1OS	15.5656942899265	-2.36111217501208	2.00795888839787	1.00572973138445	0.563726646979788	1.78407342773795	-4.19472654501052	0.084679615384636	0.680703620297509	NA	NA	NA	NA	NA	NA	NA	NA	NA	NA	NA	NA	NA	NA	NA	NA	NA	NA	11.7314839485293	-1.37154384540693	0.967177899262417	-0.0481468165832059	0.186711961111468	-0.257866803479515	-4.94465636127396	0.796921382454574	0.97123867580348	2	1	NA	NA	-1	1	0.422774870479599	0.68152328045681
ENSG00000247596.9	TWF2	1096.21495166462	4.15424276375283	1.11114392777959	0.152045702816203	0.0965279465794138	1.57514697249998	-5.03957813370512	0.125864277411176	0.718708227060886	1390.08763149231	5.8968817500766	0.816279502027921	-0.292864865306123	0.0992329216897558	-2.95128733810482	-2.43034158023864	0.00543949804258425	0.14204705288686	377.350945671063	4.31765298012187	0.970017554219947	-0.0439172391784131	0.0605111357018858	-0.725771193500248	-6.06174606050129	0.472555719274712	0.758840710173808	549.101719387434	4.29722738623675	0.988204977914249	-0.0171177717531087	0.03140842466108	-0.545005740906209	-5.80550947610052	0.586692310796606	0.935552050573264	4	1	-1	-1	-1	-1	0.0686507101246125	0.317839661848528
ENSG00000247624.6	CPEB2-DT	17.0492689839088	-2.56565344338385	1.23602000868839	0.305702097774541	0.579476539760051	0.527548704389526	-4.85767842599276	0.601749670089072	0.9328374346566	NA	NA	NA	NA	NA	NA	NA	NA	NA	26.501398200676	0.484576152786338	0.944509636929415	-0.0823625782320571	0.135681624565779	-0.607028243475428	-5.42220541104889	0.547548065174772	0.802716558262625	20.9115615896611	-0.418567897292223	1.01488306283387	0.0213135063379752	0.108153465947664	0.197067252086852	-5.07946397588905	0.844085636981624	0.977419859178956	3	1	NA	-1	1	1	1	1
ENSG00000247626.4	MARS2	421.383466016766	2.77210894617064	1.02601458888445	0.0370512447477006	0.0998651133134996	0.371012894476855	-5.85040215498754	0.713273314166756	0.951838885803535	91.0831027580225	1.93032071374571	0.837096865018222	-0.256533520384516	0.154485692442357	-1.66056491270371	-4.4990286895274	0.105170726518525	0.400639944431493	188.776344510304	3.32984263832607	0.971299130326902	-0.0420124250104451	0.0557085216553085	-0.754147189013436	-5.85178871347228	0.455544976371691	0.746576828481288	224.030861882811	3.01274743354583	0.982818217513907	-0.0250034951508735	0.0410992735510328	-0.60836829925538	-5.51713306881001	0.544014896007548	0.924035887950298	4	1	-1	-1	-1	-1	0.312986263008086	0.600692610796009
ENSG00000247627.2	MTND4P12	76.2523493255261	-0.908817235563336	1.32040853915591	0.400984373692813	0.470166979413059	0.852855243457099	-4.99384392306487	0.400596356225083	0.87391800853789	23.0075879633116	-0.952106219357761	0.807276641172608	-0.308864947461368	0.708945056461972	-0.435668384518787	-5.16906414223251	0.665583832594297	0.856051856494038	29.58654544879	-1.23435247242275	1.20555769030781	0.269700690782445	0.873442253229695	0.308779074730107	-5.34712475891093	0.759225607941172	0.906574813298488	51.0842021548972	-1.30355990008526	0.595457423214503	-0.747929739633032	0.473416104751531	-1.57985698442933	-4.31399781400915	0.116593060417262	0.712829838678924	4	1	-1	1	-1	-1	0.366366240127761	0.640447829354418
ENSG00000247679.2	AC139795.2	50.2180914671147	-0.452956099180811	1.06137969617502	0.0859408558710373	0.242613033020682	0.354230169752304	-5.17417398255178	0.725680472962256	0.954600366234638	15.4417470160819	-0.598239842797723	1.39949462520446	0.48490594621361	0.231008174324917	2.0990856606294	-3.71556851693959	0.0426224699905232	0.280621415925881	16.0209235843226	-0.240457598547528	1.19794864672333	0.260566064465987	0.157389918268917	1.65554482353045	-4.35538051049755	0.10629251599465	0.412385568039469	20.5496072996935	-0.456390153886939	0.97941453673228	-0.0300084858164509	0.103928985111828	-0.288740294963544	-5.04590456492326	0.773244442950811	0.967007227320331	4	1	1	1	-1	1	0.158113257683398	0.448401494887006
ENSG00000247708.7	STX18-AS1	364.668402164116	2.60358154067117	0.972783139851728	-0.0398098704881527	0.124435696880453	-0.319923233333909	-5.83040410100228	0.751276527713027	0.960898176055986	35.3156520559637	0.570693202776453	0.913810265738356	-0.130033445023616	0.185354350457401	-0.701539751846831	-5.23771842505694	0.48731282993972	0.759918521935703	195.72080470812	3.38370232496551	0.930598685914523	-0.10376894500039	0.0676159094722659	-1.53468238185797	-5.02659242381923	0.133389335126414	0.451925530412885	201.733441312439	2.85962609846378	1.03176871296172	0.0451196044241854	0.0480999519181148	0.938038451701507	-5.2637329407697	0.349980828304158	0.85802627768864	4	-1	-1	-1	1	-1	0.816158413193894	0.937372294761146
ENSG00000247728.2	AC091057.2	71.2423432401698	0.0507599398740763	1.24349355773469	0.314399033290016	0.236644654185765	1.32857019048997	-4.66203004964122	0.194154170447053	0.782188272775516	9.69858129563826	-1.40726041829933	0.720905674197951	-0.472117590302355	0.40093906520629	-1.17752953322082	-4.66954629018457	0.246429962370648	0.571644922868427	27.2629556934911	0.531518994045193	1.02439358134321	0.0347701184215661	0.140641986395066	0.247224312687793	-5.56877724029392	0.806104524075523	0.926290702110155	46.8053275419804	0.729432491645543	1.05192550532831	0.0730325402777302	0.0752649704595151	0.970339054567414	-4.90457647168864	0.333696705511179	0.849488325652842	4	1	-1	1	1	1	0.375867358532853	0.647196868078823
ENSG00000247735.2	AC120114.1	33.678917633513	-1.02155804665973	0.707972717354322	-0.49823432962996	0.312431113222651	-1.59470138710193	-4.31080025187558	0.12141505912482	0.714405824453911	18.7734160463278	-0.326984409199136	0.742471700580107	-0.429592056463255	0.234591375314989	-1.83123550849401	-4.06706433605024	0.0750477266170984	0.350936296626783	12.9121576946204	-0.531851630035706	1.04580976040745	0.0646204398467518	0.148115952017125	0.436282783634815	-5.35250595560774	0.665172723231246	0.865991900885622	18.275893127091	-0.627068798336997	1.08172128045492	0.113328817921551	0.110121991627422	1.02912067105522	-4.73507941186572	0.305352235088658	0.835102020343353	4	-1	-1	1	1	-1	0.423156789913512	0.68156797272654
ENSG00000247746.4	USP51	242.749183726627	1.98470295968866	1.04372504677388	0.0617417062564657	0.125902107423381	0.490394541600817	-5.62068995539465	0.62747468486736	0.935612048835522	94.2799864682681	2.01362612656943	0.99772393767902	-0.00328740641497669	0.133944144533543	-0.0245431140452239	-5.73587771199413	0.980549996445581	0.992996421210618	129.90379867623	2.78221175728216	0.965577190588965	-0.0505364985509074	0.0764465099029862	-0.661070055585798	-5.80141327377561	0.512672512429504	0.781580371495409	162.85931858148	2.54290929756862	0.994449657962402	-0.00802975554909575	0.0528053123488039	-0.152063404076761	-5.5692904335843	0.879374933509293	0.981569297250145	4	1	-1	-1	-1	-1	1	1
ENSG00000247765.2	AC068446.2	82.8272657635909	0.114627432111499	0.682969061346158	-0.550107869305296	0.339696548724321	-1.61940965067542	-4.35738640595739	0.115978962969436	0.709239585447544	16.2746659146978	-1.0231531110158	2.16866410432069	1.11680661706858	0.558965076375554	1.99798997159212	-3.86585653610586	0.053034970644352	0.305760858548737	88.4290324151452	2.09234167232203	0.69366199672257	-0.527695248278185	0.243783058787969	-2.16461000572296	-3.79792812336484	0.0369566618016133	0.26884956167767	85.0306015923629	1.45981198933543	1.20689108274461	0.271295484316306	0.167792901744081	1.61684720567076	-4.34982729617521	0.108358602232856	0.703365342810496	4	-1	1	-1	1	1	0.108480793727379	0.384319935189999
ENSG00000247774.6	PCED1B-AS1	25.3733432325906	-2.03905069429337	1.10429276795682	0.143122707337893	0.508764710856799	0.28131414047343	-4.97447524938175	0.780429050522831	0.967017843660079	15.5385008678343	-0.93869365008058	1.00934711018945	0.0134223964780017	0.542250266660382	0.0247531394694699	-5.17694930999169	0.980383589594745	0.99291599642559	NA	NA	NA	NA	NA	NA	NA	NA	NA	19.9449703829598	-0.842430301638112	1.1300805935758	0.176425664504152	0.227575782588664	0.775239186249599	-4.84280001577708	0.439619733337064	0.897721370636721	3	1	1	NA	1	1	0.657802104579734	0.837483003790922
ENSG00000247796.2	AC008966.1	243.885950671818	1.8253230877348	0.872862065015443	-0.196174406486032	0.166652292510285	-1.17714796196953	-5.07843035283099	0.24852666621068	0.809819020987658	79.9874064671196	1.75281759108205	0.998282212161717	-0.00248037498502969	0.173658568497988	-0.0142830555755643	-5.68092436783778	0.988680147977245	0.995326554085534	88.6175931877105	2.19620100568799	0.765822434390984	-0.384918171039663	0.126169541357604	-3.05080106417036	-1.98613447533805	0.00421075322363152	0.121015030519877	112.159784240651	1.99423444342213	0.977079909940759	-0.0334515378514971	0.0685758012735948	-0.48780382044734	-5.36944006018922	0.626518364120292	0.940678721912559	4	-1	-1	-1	-1	-1	0.0324011211347807	0.232182566479302
ENSG00000247809.7	NR2F2-AS1	39.2254535493465	-0.772280928850382	1.16539530571214	0.220819404540406	0.309598540390195	0.713244333329548	-5.00382734023172	0.481287085997613	0.900972568371983	NA	NA	NA	NA	NA	NA	NA	NA	NA	38.8620899736691	1.0088704825309	0.815857168358165	-0.293611492369423	0.172795721651843	-1.69918265083557	-4.42400754656336	0.0976987909292122	0.39943723100323	33.3315479688826	0.145319480384479	1.20636054348172	0.270661148163718	0.162412155066696	1.66650795349997	-4.22600815713878	0.0980430426474852	0.692359636076037	3	1	NA	-1	1	1	0.186242008644026	0.48112284602733
ENSG00000247828.7	TMEM161B-AS1	1159.95430135754	4.24675056822135	1.07995026465892	0.110964872960836	0.129290664191873	0.858258975266455	-5.87484354224635	0.3976543741933	0.873114407245941	200.855067283993	3.12357422256468	1.0341365988731	0.0484267635065587	0.124620821314042	0.388592877144698	-5.86924502485535	0.699782740265824	0.874085987883571	662.514979635861	5.13051164986753	0.943937513622985	-0.083236735056594	0.0866304273011542	-0.960825631936887	-6.00631325341975	0.342891653834241	0.666114045789183	665.961575402506	4.57943019351371	0.974374889577182	-0.0374511405729878	0.0574283675717731	-0.652136603503172	-5.80471838263232	0.515475487025628	0.915722930522007	4	1	1	-1	-1	-1	0.795610835654514	0.923807647754603
ENSG00000247934.4	AC022364.1	34.086520972786	-1.11183372719263	1.12683901473333	0.172281420358924	0.285471947207572	0.603496848093641	-4.99030728200081	0.550780758515706	0.921442182865138	16.4277462759989	-0.584990833764058	0.768046291393602	-0.380734827754285	0.284184003448707	-1.33974756894789	-4.5897313436504	0.188418773129848	0.50897995167068	16.278905165535	-0.2524865124327	1.19086150007865	0.252005634219153	0.185136067374591	1.36119146200326	-4.70865701824233	0.181705213568875	0.510391760768719	23.9875256389174	-0.231977073374884	0.884756067218241	-0.176648344915968	0.126276105505029	-1.39890555073329	-4.47930723695121	0.164245445389899	0.753986060965433	4	1	-1	1	-1	-1	0.280110382500138	0.572643522275229
ENSG00000247950.6	SEC24B-AS1	49.910971797557	-0.314367293588495	0.830303561515046	-0.26828920827686	0.298006908259856	-0.900278486305815	-4.94556420462095	0.375247231368857	0.863499614957917	12.6613662261303	-0.9264636773998	0.883202875876848	-0.179183225073691	0.279723955019198	-0.640571613043985	-5.05335614801349	0.525710134173981	0.784182622937518	42.2920238538281	1.16698384350951	0.991831470653806	-0.0118330923270022	0.101820939257748	-0.116214723742119	-5.69680597781954	0.908112324838335	0.968775236378462	42.6696427216399	0.622103332881316	1.00502168259011	0.00722662680498848	0.0674857432609855	0.107083755113153	-5.21993570746684	0.914889199687441	0.985768019824826	4	-1	-1	-1	1	-1	0.88346280755824	0.979200105129074
ENSG00000247970.2	AL160313.1	50.423540399696	-0.403615493862128	1.07782416236329	0.108121834140312	0.221722933192131	0.487643892238341	-5.15858339611359	0.629398815040555	0.935612048835522	16.5821488714988	-0.552374923165625	0.86041451053363	-0.216896239468108	0.326114216290863	-0.6650928681829	-5.07608481357085	0.510075540094392	0.773945695334652	19.858261708	0.0675182623171769	1.15379380550271	0.206385422979879	0.165417676171269	1.24766244912178	-4.85911633448837	0.220011865972542	0.556493781678637	34.071564456056	0.304991763942936	1.14080879206043	0.190057005594567	0.0940567166411701	2.02066383328733	-3.79127268707847	0.0453885390591769	0.601145983983765	4	1	-1	1	1	1	0.0722867014366934	0.324891857691192
ENSG00000247982.6	LINC00926	53.1452685612131	-0.584242268915406	0.855295431314538	-0.225505261236025	0.303107665715689	-0.743977426976544	-5.01143980228417	0.462762537247711	0.896064219421035	9.64573432724609	-1.37589536780379	1.47413301154015	0.559866705187194	0.354457221772083	1.57950429783369	-4.3258650957788	0.122649500057072	0.429964189867011	15.4023431990003	-0.39588089069543	0.663951596980649	-0.590850024009896	0.259209207401624	-2.27943301062767	-3.43026711681407	0.0285171236553544	0.2443690019348	23.493143874927	-0.417660432102853	1.11535640520825	0.157504788051935	0.174114624809258	0.904604011434884	-4.82371380930893	0.367364621548623	0.86241541861264	4	-1	1	-1	1	1	0.428608496886333	0.684860357006004
ENSG00000248008.2	NRAV	459.431403191096	2.87259571972566	0.996672576224085	-0.00480846211994454	0.0949502397188334	-0.050641916588977	-5.93941413177373	0.959951467086819	0.995136345404193	179.162311453694	2.94898021187035	0.930420747067737	-0.104044827657037	0.103099277010783	-1.00917126359825	-5.43707041953173	0.31938301591106	0.636744620329012	170.871669057278	3.18227854536071	0.840889171906797	-0.250012427197327	0.0681625400931519	-3.66788600975927	-0.548228940353071	0.000766423946416219	0.0708043256734395	258.67944589998	3.22559162439039	0.968835891573032	-0.0456757826675933	0.0385847544461571	-1.18377797975445	-5.09689098779394	0.238681717352704	0.798906606980371	4	-1	-1	-1	-1	-1	0.00432515514533033	0.101386712245395
ENSG00000248015.7	AC005329.1	35.8693408731228	-1.12632860805798	0.770771733536113	-0.375624430149191	0.392744958623854	-0.956408024854982	-4.78398165863643	0.346621959883372	0.850462178826911	11.6133793610397	-1.52452659636062	0.741807013853661	-0.43088418616742	0.668905895761108	-0.644162637671391	-4.9838412567088	0.523404678854913	0.782857427972105	12.8040528354855	-0.67420690538214	0.877239351888525	-0.188957563882438	0.254768755012143	-0.741682644221549	-5.19254595775853	0.462972645655023	0.751005395123374	24.7277537961209	-0.372429447027683	0.925141102336325	-0.112254672916751	0.140903788486705	-0.796676044855545	-4.89187297338194	0.427105675264818	0.890503649639797	4	-1	-1	-1	-1	-1	0.313969415136655	0.601654968098445
ENSG00000248019.2	FAM13A-AS1	248.167581212223	1.91807225315472	0.880260373772183	-0.18399777069558	0.138014968891878	-1.33317256941691	-4.92953737699527	0.192657652151071	0.781134862290866	16.2902941791708	-0.691618446360285	1.38269117084574	0.467478961229672	0.470357433483545	0.993880245003137	-4.87424733756743	0.326673914270028	0.643208579988513	156.736090766442	3.05209376840679	0.913952880410108	-0.129808307012111	0.0930280864736266	-1.39536683955024	-5.15384193325412	0.171243703925323	0.499094675566776	163.474089782966	2.54052791035814	1.04352433553777	0.0614642452991629	0.053732841661968	1.14388599966168	-5.03245422273517	0.254792997859151	0.80935608151209	4	-1	1	-1	1	1	0.52969545837318	0.753702967982556
ENSG00000248049.6	UBA6-AS1	831.383459532893	3.73413040872101	1.01069682742531	0.015350305684618	0.0712432540586423	0.21546328683952	-6.09860171095307	0.83088568238595	0.97363720653349	115.008345420726	2.27270163824023	1.07447943775411	0.103637874264974	0.184922228083304	0.560440328559569	-5.61951780490073	0.578524164377519	0.81198176293424	304.271091121631	4.01271255023874	0.983872948923938	-0.0234560677290468	0.0575438248494305	-0.407620935702867	-6.1865141268068	0.685906457273893	0.876816631158889	375.628049776322	3.76886820747076	0.995932212484336	-0.00588054540609837	0.0366062140932834	-0.160643364842729	-5.82983201426733	0.872626053977175	0.980844052441597	4	1	1	-1	-1	-1	1	1
ENSG00000248079.2	DPH6-DT	42.714475611504	-0.534666880915965	0.727749965507186	-0.45848522891804	0.238120888500314	-1.92543053154884	-3.95460942749251	0.0638426823061873	0.65401644015245	23.6199956539203	-0.0256923970074319	1.34951861045568	0.432444872341623	0.218155150914272	1.98228128251512	-3.86995882152912	0.0548374202679929	0.310371644453603	32.7116842915598	0.734422731091952	1.03743394241682	0.0530194772000879	0.182209570121165	0.290980749061815	-5.59058718701726	0.772694775714433	0.913011715150531	35.1620019527324	0.283908533828169	0.931386617824358	-0.102547941242254	0.111280859294576	-0.921523628522632	-4.87956201578255	0.358500489350468	0.859155080470781	4	-1	1	1	-1	-1	0.263471535827233	0.557982184094386
ENSG00000248092.7	NNT-AS1	1192.14683003635	4.2983436859443	1.1857673992637	0.245821037843788	0.0849770693929012	2.8927926039342	-2.59347959283124	0.00709914106193642	0.443954466955097	560.952854902902	4.58577261462477	1.14615520508365	0.196802417954618	0.12027344925121	1.63629146066614	-4.92472402088603	0.110175118355279	0.410945362065396	663.772798121887	5.14153849818075	1.02674462589018	0.0380773960903987	0.0530370593714901	0.717939428422895	-6.20807280362724	0.477314061028689	0.761908650838012	797.451953863686	4.84975090528644	1.03596899613551	0.0509808275506631	0.0408598139508538	1.24770092227984	-5.3128323277699	0.214404925135245	0.787744600704983	4	1	1	1	1	1	0.00603643914782131	0.11824595905742
ENSG00000248098.12	BCKDHA	974.383041404996	3.99128952752312	0.931857022659954	-0.101819479624892	0.106092328251839	-0.959725187510223	-5.7323782712234	0.344977172447146	0.850017947980629	901.104148494336	5.30029275858801	1.03850105097693	0.0545026762099473	0.100835284335803	0.54051195044427	-6.13151814712732	0.592051507358622	0.818682154491115	268.629526590755	3.82177103780162	1.0929153013356	0.128181599474697	0.0672455479171667	1.90617228121319	-4.51584702005783	0.0644365480321976	0.335285133007562	418.687160599199	3.89669575215536	1.02935944311648	0.0417468464220138	0.0441671647692168	0.945200957320904	-5.44966975904516	0.346326577242943	0.85656637398786	4	-1	1	1	1	1	0.201483272021807	0.498039104965553
ENSG00000248115.1	AC023154.1	65.5361197908738	-0.222398757686968	1.29073832367581	0.368196547197704	0.367509133794571	1.00187046617328	-4.88738632664754	0.324536100739309	0.84629698053807	21.3287734032893	-0.296447582834378	0.742948420104811	-0.428666041111475	0.343619932169509	-1.24750051140809	-4.6924775859805	0.219975973362619	0.543543553331763	26.3587441804569	0.387024993573584	0.589746015634561	-0.761834328338569	0.214420534123189	-3.55299146816264	-0.877839587472411	0.00106238269100292	0.0791766022520518	28.8248493241321	-0.0309964791589493	1.06129558942204	0.0858265280731702	0.148894750978435	0.576424135230936	-5.0196635571995	0.565334784649471	0.929308775779337	4	1	-1	-1	1	-1	0.0422646530723136	0.257862695166492
ENSG00000248124.7	RRN3P1	269.721847302978	2.19080784975747	0.899340012908029	-0.153061437216107	0.175449886997994	-0.872394048437644	-5.43041843633297	0.390023720644631	0.870439056080706	62.0642640652227	1.22792281043994	1.05169990519196	0.0727231009663792	0.322026209341136	0.225829758127981	-5.55301431836931	0.822564516902688	0.933033638850013	286.825092128633	3.9156767781174	1.11336243545266	0.154923312997176	0.0978983808547611	1.58249106516905	-5.05001452737784	0.122068899152369	0.436902826262511	297.475898860964	3.39312076842727	0.983827958594407	-0.0235220404844237	0.0498102429578281	-0.472233000436047	-5.66646945762051	0.637559834114932	0.941945338107604	4	-1	1	1	-1	-1	0.922393839127519	1
ENSG00000248161.5	AC098487.1	15.7450708446435	-2.5715926961367	1.03350064205332	0.0475392850254324	0.437201698274441	0.108735362220828	-4.96212315620453	0.914147048450959	0.986978823329178	30.4743015782268	0.352996943012265	1.06827709825534	0.0952859133426792	0.2556892275324	0.372662995082986	-5.35290320982683	0.7115048057496	0.880106982870053	16.4838127847708	-0.203581048481721	0.994533870316596	-0.00790758988595964	0.15360929027773	-0.0514785913772696	-5.47116272429209	0.95922172756993	0.986560523191231	23.9633553294481	-0.231302241891223	0.946738807789955	-0.0789616340101705	0.107911732878171	-0.731724270421232	-4.92711648499135	0.465666519926575	0.904406759722291	4	1	1	-1	-1	-1	0.945072503208186	1
ENSG00000248206.1	AC074194.1	37.4482569806527	-0.899691122819296	0.896233711272609	-0.158053101301303	0.292958602287449	-0.539506606282284	-5.01566638589266	0.593577731091165	0.931858381568372	NA	NA	NA	NA	NA	NA	NA	NA	NA	18.0834741438727	-0.0866494233018516	0.898960299105518	-0.153670691659674	0.187886039254864	-0.817893081727178	-5.21152353337607	0.418666555331359	0.722792743628135	12.8883561978201	-1.11432241497277	0.999199978699003	-0.00115464869694012	0.144477970422924	-0.00799186681236014	-4.9992225383802	0.993635849455814	0.99816173274938	3	-1	NA	-1	-1	-1	0.819927273450331	0.939490741504658
ENSG00000248231.1	KRT8P4	42.4387987021022	-0.693132479271528	1.4811860753089	0.566752891850631	0.251132362746978	2.25678954974691	-3.56097587298967	0.0315767998380477	0.573878528534919	NA	NA	NA	NA	NA	NA	NA	NA	NA	22.9689889286554	0.240739840408022	1.10646290383736	0.14595508299883	0.182624833767207	0.799207205219855	-5.26928261718826	0.42928302898015	0.729454380453259	25.2679584910921	-0.20028164153755	1.04311932758747	0.0609042043309082	0.11068726873118	0.550236761906403	-5.02036153293188	0.583110245695155	0.934779219539281	3	1	NA	1	1	1	0.101172476845606	0.372274705170815
ENSG00000248275.1	TRIM52-AS1	113.079852675568	0.888923193909644	0.945882172270733	-0.0802676154114605	0.179286721464634	-0.447705299956049	-5.40411655135903	0.657629310551845	0.942530459188724	107.465826553219	2.18096537750995	1.00716267343107	0.0102967212774307	0.209088312434807	0.0492458002914018	-5.75120767202147	0.960985703329958	0.987305251671352	58.3762740150509	1.60397802069689	1.09880142027778	0.135930680311975	0.127433300210592	1.06668100164824	-5.26106684569286	0.293042910524008	0.624676505643314	84.9861868625479	1.6119254018782	1.05445911486925	0.0765031577974288	0.0616946559282822	1.24002892384003	-4.78455309350494	0.21721970588147	0.789481144017987	4	-1	1	1	1	1	0.34759138784982	0.628058231862419
ENSG00000248283.2	CCNL2P1	165.291977033507	1.31346518065642	1.05210323342397	0.0732762702592926	0.192227488025698	0.381195587644034	-5.49084911505085	0.705783867840601	0.950406896698521	NA	NA	NA	NA	NA	NA	NA	NA	NA	46.8229722883397	1.31260398601456	0.929680146845552	-0.105193647409539	0.1157922752017	-0.908468610935405	-5.35932176751498	0.369523958163306	0.686312464515673	55.2102816624464	0.965947591332614	0.977291849948169	-0.0331386344365677	0.0774843316015045	-0.427681748704976	-5.23408110946875	0.66959725082268	0.948153874114176	3	1	NA	-1	-1	-1	0.745038618983021	0.892625106665917
ENSG00000248309.7	MEF2C-AS1	453.819678876511	2.85812121388944	1.04567053252319	0.0644283621311142	0.111854452546234	0.5760017653699	-5.78479602989746	0.568973204826649	0.926456978951123	49.8040332566847	1.08814365309111	0.913084799802764	-0.13117924281175	0.173230045660048	-0.757254564656645	-5.28303786938061	0.453646257905373	0.737942251488482	274.546897640216	3.85801215906325	1.09642675742743	0.132809441536828	0.0802425712786199	1.65509952411276	-4.93385374791889	0.106383328873657	0.412428745500094	253.093348002376	3.1825222260526	0.989561743596521	-0.0151383680072279	0.0583792225430762	-0.259310887466132	-5.68808209707855	0.795809496945046	0.970953506289446	4	1	-1	1	-1	1	0.699566022421654	0.862330071146637
ENSG00000248323.6	LUCAT1	24.7077286518969	-1.92907338305113	1.63755227638725	0.711540963249053	0.493978152207113	1.44043002725902	-4.43291454992081	0.160252770391671	0.754475070107782	NA	NA	NA	NA	NA	NA	NA	NA	NA	13.2379321721313	-0.561049335417879	1.08957016548984	0.123759105260399	0.205456269266108	0.602362272528687	-5.26853921127804	0.550615603040493	0.804485941864938	17.9276740974219	-0.807827590378782	0.843225018904123	-0.246010421800483	0.171293575129555	-1.43619176384413	-4.43369647738758	0.153372865299061	0.742242664059489	3	1	NA	1	-1	-1	0.429724157137355	0.685825149697972
ENSG00000248332.6	TUB-AS1	38.3290240339021	-0.950081826412098	0.982085476050369	-0.0260794995659144	0.329334532783848	-0.079188475455233	-5.14244829950769	0.93741628852297	0.991957799282284	NA	NA	NA	NA	NA	NA	NA	NA	NA	NA	NA	NA	NA	NA	NA	NA	NA	NA	12.2181763580225	-1.32917753698518	0.785085437463493	-0.349078430057994	0.170713491801903	-2.0448203968733	-3.87004913341434	0.0429103193064772	0.591929577187967	2	-1	NA	NA	-1	-1	0.0716664663830492	0.323570672551516
ENSG00000248333.8	CDK11B	1357.87257599703	4.4579064715693	1.01798218740957	0.0257123174443383	0.0694767157046657	0.370085390242642	-6.23874572362728	0.713956960262211	0.952111779575525	1187.16865403445	5.68847055957924	0.907562512415142	-0.139931076302109	0.0680440603656517	-2.05647745813748	-4.31406999490587	0.0467694733058016	0.291686414649054	366.318212692303	4.28448319761864	1.08578833101871	0.118742884400811	0.0505084577984415	2.35095050564927	-3.76087780532688	0.0241770591395232	0.229550534797511	432.737798656434	3.90380100298862	0.961890256220609	-0.0560557911600769	0.0457702276926925	-1.22472170198591	-5.1822987924121	0.222915927791216	0.791933573132963	4	1	-1	1	-1	-1	0.162668937465334	0.453789184419773
ENSG00000248334.6	WHAMMP2	522.728748869967	3.11327493718648	1.10391941112164	0.14263485561347	0.0960730711567469	1.48464969315654	-4.97521463765956	0.148221617312707	0.738914368555188	73.9358656904833	1.63374525346923	0.784934174884094	-0.349356421201711	0.154024277672087	-2.26819061567345	-3.49171015212211	0.0291854276716437	0.245022237980009	285.006720293357	3.91388114261293	1.06784331549051	0.0946999761003702	0.0713570862224589	1.32712784551122	-5.40172222726804	0.192617012384516	0.523999065290908	259.019566447767	3.21486143906923	0.960805889020438	-0.0576831011767205	0.0610146929895744	-0.94539689295129	-5.32398633929003	0.34622695917421	0.856552431828725	4	1	-1	1	-1	-1	0.199546606760145	0.496289519190714
ENSG00000248360.7	LINC00504	47.5539531748933	-0.457968705928447	1.14906459282371	0.200459899052079	0.244114201187129	0.821172623621408	-4.97148097464034	0.418120712533597	0.881954267063457	NA	NA	NA	NA	NA	NA	NA	NA	NA	106.805382399473	2.48139720547147	1.0808113544312	0.112114736045233	0.116776153651315	0.96008245296381	-5.51593255763052	0.343260531596281	0.666253734261996	48.3657224543903	0.777458504641721	0.940618439698435	-0.0883184801051111	0.0969981659717505	-0.910517010505464	-4.96106000655657	0.364251236994528	0.861436733980175	3	1	NA	1	-1	-1	0.809795150200975	0.933161110529167
ENSG00000248367.1	AC008610.1	NA	NA	NA	NA	NA	NA	NA	NA	NA	10.8551420484068	-1.2003294507153	1.04142178464006	0.0585544906995091	0.363979703385747	0.160872955702843	-5.14683444119453	0.873060076730461	0.953464680002076	NA	NA	NA	NA	NA	NA	NA	NA	NA	17.3515986609299	-0.665201274621887	0.912097923450621	-0.132739373465868	0.111941698355936	-1.18579024095027	-4.62620396273985	0.237888734461121	0.798906606980371	2	NA	1	NA	-1	-1	0.353889480863218	0.631994916153275
ENSG00000248383.4	PCDHAC1	700.85535311684	3.3710992209543	1.01361682076228	0.0195123710169395	0.0970750833637437	0.201002876750834	-6.0327632246066	0.842072799044541	0.975397945975835	97.0308007424028	1.82456944950661	0.579163767488508	-0.787956744710199	0.311354150035739	-2.53074110179598	-3.00833732784545	0.0157204617606385	0.195382881882221	267.84974260528	3.8236322244636	0.890822157997499	-0.166790651225586	0.0701168368860853	-2.3787532158155	-3.63669128987525	0.0226573909575633	0.224214737939846	341.724824732179	3.63073215604698	1.07766565019403	0.107909645968898	0.0406337114139745	2.65566797158938	-2.66585075353502	0.00891530661769504	0.423843516645063	4	1	-1	-1	1	1	0.0652393824898342	0.311074996270626
ENSG00000248429.5	FAM198B-AS1	246.566633762215	1.91117013564939	1.06334550428633	0.0886104363157385	0.18439296122169	0.480552162775916	-5.59713846883119	0.634371801936255	0.937480375845711	25.025757807711	0.0317788123542473	0.742935606500396	-0.428690923435014	0.242797626517424	-1.76563061832175	-4.17148880948915	0.0856286493907603	0.369902398405769	90.2174884236976	2.12005815367567	0.656762448884736	-0.606556453089084	0.203257118768689	-2.98418307198066	-2.14539171636988	0.00501974367047065	0.128380037479055	106.18890627721	1.85019258705213	1.07979738703048	0.110760630769299	0.128498805442747	0.86195844691061	-5.15390580455881	0.390312798627358	0.872150888821049	4	1	-1	-1	1	-1	0.0736719842089996	0.32722474598431
ENSG00000248441.6	LINC01197	366.405091183589	2.49148363585582	1.06200896894315	0.0867959501299779	0.142672456837897	0.60835813760882	-5.6970145835017	0.547595788760592	0.920625686257665	98.3919733414714	2.01926109465837	1.31890549350786	0.399341191630921	0.181974527580518	2.19448950872658	-3.64424608442726	0.0344910815127825	0.261473883501467	181.311582549176	3.25426192416903	0.979591486578756	-0.0297478590867181	0.101579328982342	-0.292853471121957	-6.07005558596942	0.771274120485347	0.912317964576567	189.755607701215	2.74633524784461	0.98242214474624	-0.0255850140698346	0.0774477715865035	-0.330351842870753	-5.58200263557051	0.74167101736313	0.958548138355765	4	1	1	-1	-1	1	0.399167532591084	0.66466189478174
ENSG00000248445.5	SEMA6A-AS1	31.4037616802199	-1.28090564486136	1.23324524871281	0.302459729114957	0.334871630255951	0.903210967390039	-4.827882094331	0.373714646566694	0.863037601349953	NA	NA	NA	NA	NA	NA	NA	NA	NA	10.8355510041002	-0.787324254479775	1.01069986723993	0.0153546447888536	0.191746246639902	0.0800779418524395	-5.38641982506585	0.936607839503424	0.978664197615344	10.3716417450226	-1.45929892216805	0.917142316135784	-0.124782475731703	0.154614954856854	-0.807053081296241	-4.7928472850389	0.421124141762574	0.88810526750844	3	1	NA	1	-1	-1	0.817286369300082	0.938135898691704
ENSG00000248449.2	PCDHGB8P	186.538509788497	1.54825988692992	0.833803461149521	-0.262220734047266	0.134608959484493	-1.94801843095351	-4.02799893538317	0.0609625837720641	0.649602534907393	NA	NA	NA	NA	NA	NA	NA	NA	NA	70.9474520755111	1.91851798629105	1.00857641586789	0.0123203954205268	0.10013466321797	0.123038266915704	-5.83614637249106	0.902744267026973	0.967304268766265	65.9692612466125	1.2289347802515	1.0063176945397	0.00908583593959254	0.0642953159972959	0.141314119056117	-5.33273778128672	0.887842644052244	0.982064343004091	3	-1	NA	1	1	-1	0.437418980299932	0.691638207993004
ENSG00000248455.5	LINC02217	53.0094345354401	-0.283791855962813	1.05529753044719	0.0776498095336468	0.285430715641893	0.272044336080031	-5.20777045965865	0.787478812917842	0.967698487812559	53.9114330924824	1.18944782832823	0.839394104239254	-0.252579764871381	0.196332081102361	-1.2864925765224	-4.8735356298135	0.206185069124095	0.527739032347607	65.7413051584194	1.77641998768109	1.00911933075586	0.0130967866447275	0.119294217332581	0.109785595124153	-5.79382677276842	0.913174103084161	0.970304774808488	95.8573245256068	1.69718732121895	0.962093282086617	-0.0557513141151159	0.0774378014503784	-0.719949599174003	-5.19873292058118	0.472860836571198	0.905948789088199	4	1	-1	1	-1	-1	0.533534578516705	0.756417745416813
ENSG00000248469.1	AC139491.1	138.523913471501	0.862534698729536	0.643610859935264	-0.635739425378885	0.238341739691199	-2.66734406739903	-2.79842450786587	0.0122783635366529	0.499702465733818	119.474607762966	2.28294776746003	0.765587270294218	-0.385361253093838	0.221809964063869	-1.73734870171511	-4.43723581141681	0.0905629661261932	0.378623659296464	59.3823389550297	1.5701964240191	1.12332621179256	0.167776944474588	0.185842238701533	0.902792312699387	-5.38538265242962	0.372489780979552	0.688405355021963	86.5121195137789	1.576912797895	0.961132406116183	-0.0571929037541279	0.123451205236067	-0.463283478235484	-5.29545543444161	0.643943290601567	0.943133350282195	4	-1	-1	1	-1	-1	0.042383844677544	0.257954258227327
ENSG00000248477.6	AC139495.1	85.2393755375977	0.157530973797041	0.540867883799559	-0.886651860658499	0.37724408582292	-2.35033998935824	-3.3610154884413	0.0256306469289284	0.564680811448688	17.6662277760136	-0.699123661373106	1.78769636383925	0.838101718857635	0.418890125832359	2.00076742604586	-3.84698276079264	0.0527216938753375	0.305204482605328	67.2033569475695	1.71075678924451	0.778083958227253	-0.362002258978107	0.228790412403807	-1.58224400740703	-4.6750199819291	0.122125325357915	0.436902826262511	110.676347097988	1.85740749090225	1.08492116278692	0.117590211159428	0.159288856672008	0.738219945928538	-5.2240072020137	0.461724147286369	0.903571214024609	4	-1	1	-1	1	-1	0.223502191220812	0.521228479827788
ENSG00000248483.6	POU5F2	285.771588035293	2.15562414290174	1.0802532481613	0.111369568904188	0.125818036211728	0.885163783010999	-5.41538851450244	0.383211154718143	0.866001817774674	NA	NA	NA	NA	NA	NA	NA	NA	NA	296.514004796526	3.98092929495573	0.919868447392717	-0.120500542266278	0.0515155650465932	-2.33910939649583	-3.74578804202973	0.0248517621253939	0.231937754152093	255.228949495552	3.20124161817	1.00418008530431	0.00601801916680578	0.0435069841977982	0.138323059567763	-5.73618560653005	0.890201188418765	0.982064343004091	3	1	NA	-1	1	-1	0.315012455820873	0.602730721531545
ENSG00000248485.2	PCP4L1	1777.7790608599	4.75655259901944	0.878113421717875	-0.187520797061114	0.0866041747681532	-2.16526278973414	-4.14276886716462	0.0385699290456118	0.603996763355875	832.756213585049	5.06015625426089	0.624337271209611	-0.679602501615379	0.1780151636923	-3.81766635785071	-0.194666788231555	0.000491647525546203	0.0874212748101356	425.107474461932	4.45173660275702	0.991721436457218	-0.0119931543947588	0.110073030173326	-0.108956339040306	-6.33037312577918	0.913827264231058	0.970305133758896	760.500530377367	4.7284524260245	1.06912353970721	0.0964285694523191	0.0568456584583805	1.69632249968428	-4.66737128383611	0.0922411311588483	0.692017549225038	4	-1	-1	-1	1	-1	0.0102623980611128	0.148999599680724
ENSG00000248487.9	ABHD14A	987.34227430427	3.99171975108746	1.04189690482376	0.0592125307278666	0.0815171528325649	0.72638124211095	-5.93148999500224	0.473317212044543	0.898110270776318	1334.39389857046	5.85149021332388	0.883263407141645	-0.179084351796102	0.0853431747385463	-2.09840274098939	-4.24074351878063	0.0426863014010207	0.280674345757524	287.468022551923	3.92768041926199	0.990031521158113	-0.0144536356602172	0.0606388311754893	-0.238356105815897	-6.21925591990513	0.812923153991248	0.929938567795722	464.553162246396	4.0605879400288	0.980158931632379	-0.0289123953663273	0.0302211969533158	-0.95669259596136	-5.47067334103097	0.340515199989567	0.854195497984562	4	1	-1	-1	-1	-1	0.177409098382271	0.470329515800934
ENSG00000248503.2	AL356235.1	26.6279196735649	-2.12843788141712	1.14433029182617	0.194503522050448	0.550783121342413	0.353139946584398	-4.93131215402668	0.726489122920816	0.954824707614617	NA	NA	NA	NA	NA	NA	NA	NA	NA	16.1051522331485	-0.386762270498647	0.618161315817415	-0.693944720899254	0.263051152412558	-2.63805999150652	-2.80601476887494	0.0121343911014245	0.175215514187994	20.8016973106287	-0.715953458096152	0.735912224117243	-0.442394395700976	0.242223078450975	-1.82639242523917	-4.06876370836961	0.0701076340643546	0.662410885704869	3	1	NA	-1	-1	-1	0.0125139246062721	0.159888656539642
ENSG00000248508.7	SRP14-AS1	135.027754109935	1.06719673535684	1.08676633028288	0.120041774420803	0.184273567803568	0.651432410256284	-5.31757546142063	0.519799428461122	0.913825267975053	61.9173992680507	1.37271958451946	1.55095019327099	0.633152356860974	0.209669413888574	3.01976499632634	-2.02505844062132	0.00454258630195522	0.134245975745576	54.0118525860926	1.50081524880995	0.839006981020997	-0.253245280119198	0.118530958961075	-2.1365327872051	-3.7896613601134	0.0393311907336647	0.275283406495066	82.5971536669152	1.51007246901738	0.979308590348468	-0.0301645551664899	0.090659646424541	-0.332723062091323	-5.33957290021848	0.739884426182623	0.957938706744772	4	1	1	-1	-1	1	0.140036464387755	0.426369732089393
ENSG00000248510.2	LINC02267	NA	NA	NA	NA	NA	NA	NA	NA	NA	NA	NA	NA	NA	NA	NA	NA	NA	NA	31.5684769049948	0.729121614656102	1.19718691070687	0.25964841050936	0.132742240869132	1.95603455847444	-3.9988931689127	0.0580605317980432	0.32212453797914	17.5978452939477	-0.695078190093358	1.06741881585459	0.0941263476744384	0.107243847706666	0.877685290925899	-4.82254723084841	0.381749234212761	0.868808602001456	2	NA	NA	1	1	1	0.107567769562179	0.382636642948792
ENSG00000248527.1	MTATP6P1	65067.1376525919	9.75342690610876	0.932297393476404	-0.101137861407685	0.176240171905288	-0.573863837706856	-6.87423023206622	0.570400348582256	0.926456978951123	13625.895517945	9.05627183475421	0.831069270285642	-0.266959363099212	0.311072258371489	-0.858190841243075	-5.97209087735906	0.396258604162465	0.695785170403482	445.073755072321	4.51507204610818	0.938078500144125	-0.0922194397054024	0.111020932536014	-0.830649118133532	-6.02254663828927	0.411512370351908	0.718266613875436	1838.05997016933	5.78622545022826	1.01879587025451	0.026865016692347	0.154855274514971	0.173484673198844	-6.17628827223563	0.862542905787763	0.979772681929256	4	-1	-1	-1	1	-1	0.742072175895042	0.890398005441108
ENSG00000248540.2	AC010931.2	109.02162449182	0.471001959881695	0.945279642086765	-0.0811869099226008	0.256908638827396	-0.316014713608546	-5.34301766504049	0.754211621750796	0.961969421388824	62.1267871826799	1.23538412253275	0.720124516365777	-0.473681711093712	0.322522215759377	-1.46867932796018	-4.65324688084661	0.150288623072117	0.464031836692739	20.1523048585048	0.077949283411675	0.707216689217626	-0.499775774389625	0.158258141875053	-3.15797827819946	-1.77076883570427	0.00316217433575142	0.110869919173727	37.4473135323315	0.347869057205818	0.925363501167056	-0.111907898646498	0.129724460467571	-0.862658424194979	-4.92747799885253	0.38992915372903	0.87196479797046	4	-1	-1	-1	-1	-1	0.0107134184565315	0.151839716193982
ENSG00000248546.3	ANP32C	18.0771711959432	-2.24797612379521	0.94227762417496	-0.085775909772428	0.381952729374084	-0.224572056110166	-4.93790140053015	0.823857090778011	0.972837156430534	NA	NA	NA	NA	NA	NA	NA	NA	NA	17.8649676715498	-0.0700924506335425	0.953504734785246	-0.0686879923910359	0.153021136761441	-0.448879114642312	-5.41153770356483	0.656143096814835	0.862150290353625	19.980757499743	-0.503995474899734	0.975791120786678	-0.0353557393702027	0.116354962749241	-0.303861034671968	-5.05050295597368	0.761724233966511	0.964697310530645	3	-1	NA	-1	-1	-1	0.886632474483092	0.980712133855871
ENSG00000248568.1	KRT8P48	190.726961267293	1.51779021856187	1.1938848477687	0.25566369291384	0.147122060077465	1.7377658576778	-4.34807307220149	0.0926599448487583	0.692399314454075	NA	NA	NA	NA	NA	NA	NA	NA	NA	59.6833120715877	1.62832470681822	0.956490678811059	-0.0641771855931155	0.13866440390682	-0.462823794607314	-5.70581069350578	0.646207610079286	0.857494781141645	68.4132757846391	1.25661137971227	1.1515318054993	0.203554259157182	0.0776221281403426	2.62237410946981	-2.73035074897921	0.00978488128350644	0.430534776474284	3	1	NA	-1	1	1	0.00810257674117876	0.134307234991928
ENSG00000248587.7	GDNF-AS1	56.3008874464594	-0.279293636278156	0.961453672599946	-0.0567107515401143	0.256243898205589	-0.221315519851381	-5.19986468896863	0.826368256134674	0.97317327405381	NA	NA	NA	NA	NA	NA	NA	NA	NA	37.8043868188515	0.990628526079192	0.993561237790928	-0.00931920468005769	0.133221240878221	-0.0699528439956246	-5.6784028798883	0.94460878874292	0.981744529470935	35.1770688923378	0.272724610436179	0.98959065103796	-0.0150962240848858	0.108538619621062	-0.13908619934168	-5.18276417792839	0.889599334456686	0.982064343004091	3	-1	NA	-1	-1	-1	1	1
ENSG00000248592.7	TMEM110-MUSTN1	201.360879839943	1.57105469418369	0.991248815085113	-0.0126808586325147	0.267485419042477	-0.0474076631089224	-5.65968119272388	0.962507124757543	0.995811507905164	39.8444859884135	0.521547419255371	1.039770474035	0.0562650932535187	0.446430293288639	0.126033322781571	-5.43787116088193	0.900381250975774	0.963977696839946	84.1730894582478	2.09924683895377	0.918397709989724	-0.122809050206718	0.180708413512652	-0.679597855016972	-5.66666206043775	0.500998857194826	0.774714707070073	112.089656436967	1.95269756162146	1.00445099608993	0.00640718137078821	0.112215313580058	0.0570972104107443	-5.46658075730144	0.954556266511382	0.993628060130939	4	-1	1	-1	1	-1	1	1
ENSG00000248593.3	DSTNP2	207.500025875311	1.63266538532445	1.21138727288537	0.276660159295304	0.167933041586068	1.64744327073664	-4.48093024307463	0.110056386267944	0.704432061380148	104.070594079988	2.17715157238067	1.15165607165073	0.20370993743455	0.130998446042635	1.55505613683578	-4.67704177397061	0.128362676041283	0.43679679425449	56.1299949548162	1.58338093181735	1.0074931891393	0.0107700858716889	0.0955058392002508	0.11276887321106	-5.76670262102297	0.910824840913312	0.969875966904883	61.2087809922742	1.12326665239076	0.953210531977006	-0.0691332030034757	0.0830315209265805	-0.832613954700478	-5.04040369174647	0.40660411698413	0.88091243500104	4	1	1	1	-1	1	0.423055811888157	0.681544525456849
ENSG00000248596.7	AC139491.2	14.6243886103889	-2.98209728500729	1.02673195214399	0.0380595879001586	0.671174981527574	0.0567059097070872	-4.92987208811361	0.955160980166012	0.99441064544917	NA	NA	NA	NA	NA	NA	NA	NA	NA	12.2141895754302	-0.684367596571855	1.29538260501397	0.373378276159957	0.221917238526299	1.68251136612674	-4.2905577269451	0.100911195425075	0.404023593278539	11.0503369334703	-1.54862936625633	1.05942074455236	0.0832756634834473	0.203638830477512	0.408938036464727	-4.92299114963819	0.683264496781208	0.950834329301103	3	1	NA	1	1	1	0.364165441764779	0.638347225794514
ENSG00000248610.1	HSPA8P4	172.463325643044	1.38906674316419	0.952340388274345	-0.0704507769172484	0.16112803082897	-0.437234766382943	-5.50290309608614	0.6651184074781	0.943773979609118	NA	NA	NA	NA	NA	NA	NA	NA	NA	82.9913266312093	2.13330623343266	0.877354533234427	-0.18876815075592	0.0997076847355041	-1.89321566594058	-4.26917805079699	0.0661887087675215	0.338891779222832	67.9992365450083	1.25065524764409	0.98334478482082	-0.0242307453232768	0.0692250231564945	-0.350028706649896	-5.30365847027072	0.726889044273046	0.9561701824398	3	-1	NA	-1	-1	-1	0.259518205067639	0.555522088129663
ENSG00000248643.5	RBM14-RBM4	458.129620099024	2.66681409192001	1.23377507541285	0.303079406510355	0.295687656558672	1.02499850699793	-5.41574321562277	0.313677895493444	0.839280530182575	45.7941196486275	0.489975450361812	1.2897945936989	0.367141327472232	0.506961520494751	0.724199594308329	-5.19668966813025	0.473453343118482	0.750606783996413	112.082143140653	2.54065247714536	1.22554788054936	0.293426849510113	0.121133865265459	2.42233539619232	-3.35979879483598	0.0204485037734994	0.213653612288684	108.967821406591	1.89068470963784	1.02234629321967	0.0318839544836253	0.123288560637954	0.258612431831813	-5.43262359784059	0.796347226947447	0.971020288878016	4	1	1	1	1	1	0.0917714064694029	0.356981897456779
ENSG00000248668.2	OXCT1-AS1	56.4429309189881	-0.385674923006059	1.2614449240654	0.335077218195071	0.294833351785383	1.13649699454281	-4.76096309224621	0.264877065132705	0.817010335960973	20.6969996886667	-0.238015634954158	1.49414224573113	0.579317502505999	0.279696690590751	2.07123474104186	-3.74654885879358	0.0452947928643822	0.288541096803439	19.4161802327916	-0.0371305179913874	1.50134049125335	0.586251205030306	0.185457674500569	3.16110512336069	-1.77830652393666	0.00313565853930404	0.1104557296102	22.7532163957204	-0.395005744619032	0.996353095815115	-0.00527098782856537	0.140696569164999	-0.037463513572843	-5.08296713515077	0.970173451312633	0.994545489680104	4	1	1	1	-1	1	0.00760039953658215	0.130619187351278
ENSG00000248671.7	AP002495.1	81.8852289517292	0.32552316147517	0.823894520720507	-0.279468447010554	0.231134282322344	-1.20911724648792	-4.81397392888021	0.236198831720913	0.801784606157336	48.1270502270294	1.02465169619374	1.15243549331799	0.204685999179762	0.182576769581682	1.12109552408412	-4.99196500282589	0.269400603012869	0.593663720356728	94.6317455600554	2.2784908437123	0.842954769669407	-0.246472872171091	0.137774029239008	-1.78896468029917	-4.47416458936939	0.0818292248768632	0.369115944357618	83.4698796081062	1.59068394487941	1.00276469597944	0.003983109669052	0.0785524550862058	0.0507063676708872	-5.39925981199559	0.95963807695395	0.994154472598236	4	-1	1	-1	1	-1	0.37424568306226	0.645901061015746
ENSG00000248673.1	LINC01331	NA	NA	NA	NA	NA	NA	NA	NA	NA	NA	NA	NA	NA	NA	NA	NA	NA	NA	13.823633770914	-0.466064269563374	1.03766624071781	0.0533424838780122	0.156994321106113	0.339773333851725	-5.37991556425205	0.735952989674757	0.898075758816265	18.7105606416836	-0.714191298524866	1.01447321487648	0.0207307741384259	0.158974068161791	0.130403495224943	-5.04041636434851	0.896450707531484	0.983050257641814	2	NA	NA	1	1	1	0.973335030924407	1
ENSG00000248677.1	LINC02102	20.4471707959691	-2.19584990607487	1.46483952527776	0.550742624533588	0.534655349585976	1.03008905636139	-4.69478704664658	0.311322095914616	0.838478643566525	NA	NA	NA	NA	NA	NA	NA	NA	NA	11.8544405909872	-0.717344305601063	0.941355695723977	-0.087188139739316	0.215233651824137	-0.405086003050098	-5.34163562026934	0.687752408455645	0.877831975103482	13.9665105959913	-1.1383911775416	0.941425441681683	-0.0870812530222652	0.174383497725023	-0.499366362977644	-4.92581610321623	0.618373475802469	0.938792464508015	3	1	NA	-1	-1	-1	0.941126872223986	1
ENSG00000248698.6	LINC01085	31.6286895998447	-1.32029617263286	0.643518804165317	-0.635945789052596	0.416590851796755	-1.52654765775524	-4.3705609647216	0.137501918942609	0.732611393831358	NA	NA	NA	NA	NA	NA	NA	NA	NA	18.1025097075342	-0.245750512862236	0.908454714619369	-0.138513495257273	0.291156909183022	-0.475734873151173	-5.37316864591355	0.637066710618685	0.852887497242505	15.6390040196349	-0.941095958668501	1.19131913569523	0.252559940330766	0.195668755793171	1.29075252360541	-4.5425625590771	0.199102262044653	0.777190453450925	3	-1	NA	-1	1	1	0.516759926645959	0.744975691442754
ENSG00000248710.1	AC079594.2	87.7930514644675	-0.733276449081753	0.208297489442988	-2.26328264384283	0.633781294739886	-3.57107832406401	-1.73400729680646	0.00123990074472292	0.337290594301999	NA	NA	NA	NA	NA	NA	NA	NA	NA	NA	NA	NA	NA	NA	NA	NA	NA	NA	30.0262724099028	-0.989823395786265	0.855703729996047	-0.224816715610152	0.417880649095607	-0.537992644781971	-4.95781741092913	0.591510815380463	0.935552050573264	2	-1	NA	NA	-1	-1	0.00856442110337477	0.137044375267218
ENSG00000248713.1	C4orf54	140.339346433428	0.967033709059103	1.18602215152459	0.246130955580568	0.194303478278389	1.26673468617954	-4.85842548513705	0.21513912741236	0.793251058139874	19.4765361443621	-0.372847037015216	0.731694652492539	-0.450686379766819	0.249038645910947	-1.80970458668483	-4.09122499510705	0.0783908828924692	0.357068419457844	65.5893037601783	1.78133284886643	0.774993268075029	-0.367744316315911	0.136544216538143	-2.69322513717148	-2.73785666325693	0.0105800151785045	0.166675586101173	90.4553171838188	1.55514618965928	0.822217472966851	-0.282408063906488	0.144682101289123	-1.95192122170069	-3.88976037647397	0.0531180608744801	0.627771511682919	4	1	-1	-1	-1	-1	0.00354013991084509	0.0922824019820553
ENSG00000248725.3	AC097488.1	21.9505444327008	-1.73012558390872	1.15848070261618	0.212234012720813	0.402375055911359	0.527453204672724	-4.91371230373192	0.601815148181428	0.9328374346566	NA	NA	NA	NA	NA	NA	NA	NA	NA	NA	NA	NA	NA	NA	NA	NA	NA	NA	11.0140575918571	-1.38349112113398	0.925342783906912	-0.111940198410878	0.136756380978209	-0.81853729683527	-4.79615327861211	0.414562724930392	0.886178100547582	2	1	NA	NA	-1	-1	0.619815208888609	0.813054312316326
ENSG00000248738.6	AC037441.1	397.546234464072	2.12142104362544	0.738746534277356	-0.436848637776684	0.297906918893848	-1.4663930579348	-4.83567810148926	0.153098015010077	0.743410078857298	68.5882471919287	1.30734979152619	1.38972929360613	0.474803886684787	0.362878159924021	1.30843886219055	-4.81468910656975	0.198715785979088	0.519090162707372	84.3169435207508	2.06434264699207	0.990305585435652	-0.0140543186193976	0.229842011738768	-0.061147735842877	-5.86374575252729	0.95157143184539	0.984122628269557	135.445825636037	2.11224140375995	0.999629389720924	-0.000534776714720969	0.161235798353906	-0.00331673685484631	-5.49928740273657	0.997358764779829	0.999016135893877	4	-1	1	-1	-1	-1	0.828637595728921	0.944575228809559
ENSG00000248750.2	AC020699.1	NA	NA	NA	NA	NA	NA	NA	NA	NA	NA	NA	NA	NA	NA	NA	NA	NA	NA	13.8125773477701	-0.444993338474398	0.907679023233343	-0.139745878270269	0.164580931720587	-0.849101270780983	-5.14455239174241	0.401298135782443	0.710757614136894	11.5574489409213	-1.33923708463739	1.04385003884289	0.061914466929433	0.148856099589653	0.415935034574402	-4.93469787405102	0.678149940104446	0.949352924288057	2	NA	NA	-1	1	1	0.933815946504799	1
ENSG00000248787.2	AC092903.2	NA	NA	NA	NA	NA	NA	NA	NA	NA	NA	NA	NA	NA	NA	NA	NA	NA	NA	13.19953561169	-0.585676715259544	0.806597784169016	-0.310078652412558	0.256765700341394	-1.20763268614258	-4.82732915773995	0.234869395039424	0.569826977899303	11.4019798384593	-1.36717592458716	1.07675843402621	0.106694623956032	0.196990778403605	0.54162242933743	-4.89141064779288	0.589014593558336	0.935552050573264	2	NA	NA	-1	1	1	0.838283408961528	0.95115564575785
ENSG00000248791.1	AC010627.1	29.1205618294315	-1.32960611186007	1.08617406656592	0.11925532307611	0.432349061278664	0.275831113691827	-5.03168039362883	0.784596687051194	0.96720987303628	NA	NA	NA	NA	NA	NA	NA	NA	NA	12.5139124481336	-0.568524732990822	0.864073512933289	-0.210774036858959	0.147625168467099	-1.42776492008498	-4.60480968066287	0.161765510657592	0.485321811783785	NA	NA	NA	NA	NA	NA	NA	NA	NA	2	1	NA	-1	NA	-1	0.408875941107225	0.671478298785612
ENSG00000248801.6	C8orf34-AS1	24.3147866124811	-2.07727183428377	0.935001973553816	-0.0969586847177854	0.436666406855067	-0.222042921543005	-4.97528472089516	0.825807182464013	0.973060570087349	18.2495322005756	-0.680852511060794	0.579778959153737	-0.78642511760287	0.398989850335316	-1.97104040852655	-3.88754015067972	0.0561596281455253	0.313021806087692	NA	NA	NA	NA	NA	NA	NA	NA	NA	18.2027183841124	-0.70895072694332	1.13402980360324	0.181458556457901	0.159667157748794	1.13648015669817	-4.66042295654128	0.257866338098228	0.810697007641757	3	-1	-1	NA	1	1	0.591875968204003	0.794464917449012
ENSG00000248837.6	AC097512.1	63.4845329805336	-0.161403710557705	0.599294885084986	-0.738662034167766	0.300385276918474	-2.45904873150038	-3.22036258726979	0.0200111968503873	0.545536419288564	NA	NA	NA	NA	NA	NA	NA	NA	NA	38.6161627562566	0.879006297312161	0.819618993904984	-0.28697467704014	0.236457020827051	-1.21364413725756	-4.99030349008357	0.232592102804619	0.567527095785852	41.145566365049	0.479930541028536	0.877155732232551	-0.189095090103501	0.135933134363293	-1.39108901585487	-4.52631836084146	0.166597481784642	0.755114220666351	3	-1	NA	-1	-1	-1	0.0149405596764415	0.169761128234535
ENSG00000248858.7	AC104211.1	67.2929764014971	-0.130617416554381	1.47905566504372	0.56467635005111	0.242260214693729	2.33086704213892	-3.39881996617032	0.0267773173753589	0.564680811448688	10.459455941163	-1.2827062217173	0.993577572244321	-0.00929548652329137	0.343348751677738	-0.0270730168025075	-5.13419756494719	0.978545570605	0.992652897764233	59.485316102018	1.64549400859604	1.14200690462185	0.191571373322111	0.0971253123139178	1.97241448967428	-4.06966305634285	0.0560885766026529	0.316940462272245	58.2518411025199	1.0617595185745	1.06429956341401	0.0899042766139746	0.0710929044319359	1.26460266790828	-4.70188633495727	0.208297914336497	0.782878536053931	4	1	-1	1	1	1	0.0143287857252329	0.167041725931398
ENSG00000248859.2	LINC01574	35.0403218925831	-0.881928019111291	1.03923618249729	0.055523566268601	0.26821776454679	0.207009279800761	-5.13998088122175	0.837421805574279	0.974569650201808	58.1086520985467	1.31301945664574	0.869298842747517	-0.20207587085796	0.172967731463977	-1.16828653036966	-5.00127728230938	0.250091243133659	0.575534325740264	NA	NA	NA	NA	NA	NA	NA	NA	NA	11.3475341287588	-1.3838901143527	1.00246217877582	0.00354780723195704	0.138856570953015	0.0255501573141793	-4.96280722430145	0.979655696441296	0.996258056021988	3	1	-1	NA	1	-1	0.85880878931285	0.963648000218804
ENSG00000248863.2	AC097376.1	42.2995525495804	-0.80377041953352	1.13274095910895	0.179817976129844	0.299568464736654	0.600256693533878	-4.99312408666735	0.552908920285751	0.922532560890933	NA	NA	NA	NA	NA	NA	NA	NA	NA	13.6593325074083	-0.51581616033112	0.942545664927763	-0.0853655783958285	0.227128764337352	-0.375846620065417	-5.38304796938766	0.709182308576423	0.886847443984508	12.1385965878405	-1.27443591310729	1.12859913016659	0.17453314278206	0.151368961031534	1.15303125285837	-4.62680707503813	0.251033506087967	0.808957843696854	3	1	NA	-1	1	1	0.398597054609871	0.664207246791243
ENSG00000248866.1	USP46-AS1	127.734075074024	1.0257425356864	0.775374276330936	-0.367035221579783	0.138044931644984	-2.65880983246601	-2.80640340480666	0.012530931667414	0.499702465733818	22.3923728962729	-0.111757685358018	1.1923133752534	0.253763468606733	0.231938752364436	1.09409689420078	-4.84824322205388	0.280915380499234	0.604413943849745	50.016006455152	1.40682841713736	0.961968915900836	-0.0559378179401141	0.114000215073043	-0.490681687786932	-5.63890553030576	0.626555967516374	0.847467447932249	49.5946596137749	0.832272995722888	1.00467850268423	0.00673391256156018	0.0784683879069911	0.0858168842405928	-5.25700848026749	0.931745281432601	0.989738206455855	4	-1	1	-1	1	-1	0.214445047497378	0.511799265967118
ENSG00000248890.1	HHIP-AS1	21.1008093762116	-1.80801274278019	1.22726062405319	0.295441655766914	0.435280000357128	0.67873932991297	-4.87612671102491	0.50258201895701	0.908119992806975	15.6877364522262	-0.666202714392656	0.901379154535729	-0.149794008485822	0.309012609334027	-0.48475047283233	-5.15887097647064	0.630683001240695	0.836649276017033	20.8721096747121	0.145067512990923	1.11168620916561	0.152749622264568	0.1323273141287	1.15433176642582	-4.96647405883731	0.255782837882538	0.589498069828208	28.777709916855	0.0158465206249771	0.975537255079017	-0.0357311254959728	0.0941774412050055	-0.379402169338975	-5.09254388717162	0.70501420936203	0.955129787893315	4	1	-1	1	-1	1	0.976510371973276	1
ENSG00000248905.8	FMN1	8672.26057908069	7.13671879935603	1.25611810032247	0.328972112907563	0.0977514967042306	3.36539208093093	-1.82257658937131	0.00213234119583569	0.367361952261397	633.475321063895	4.62023112928907	0.910309523940496	-0.135570920205121	0.216776619140193	-0.625394568578657	-5.9860228684054	0.535513221461162	0.789739765010542	3438.84162915098	7.51682288269503	0.956793220666487	-0.0637209274933689	0.0511198290464835	-1.24650118519425	-5.95242897897756	0.220432766081	0.557037888198678	3877.69817681331	7.11940132733233	1.01394912639091	0.0199852687665283	0.0427963128947746	0.466985761499293	-6.25057125227699	0.641299291286381	0.942822687723026	4	1	-1	-1	1	1	0.060057633017606	0.300416696687322
ENSG00000248919.7	ATP5MF-PTCD1	199.31806745156	1.58280663540034	0.970205648584534	-0.0436375158893945	0.204120263451058	-0.213783360611121	-5.62671294992597	0.832183536092168	0.973784141986577	59.4260349823179	0.655896698501256	0.448207617242382	-1.15776092737679	0.754696789272943	-1.53407427172461	-4.47527424212821	0.133435758239441	0.443329933266884	97.3750748316717	2.35107750550695	0.982113826504584	-0.0260378530184869	0.115175509664059	-0.226071090064489	-5.90150941400498	0.82239325314494	0.934551063920715	129.223752597008	2.19172209340394	0.98577195019929	-0.0206741646837765	0.0719197871056514	-0.287461427734842	-5.47698979160147	0.774221150388518	0.967007227320331	4	-1	-1	-1	-1	-1	0.510446680767458	0.73991759034002
ENSG00000248927.1	AC114284.1	60.419362897548	-0.171060086060228	1.32806226241675	0.409322784918451	0.213026908255187	1.92146047779147	-3.95875976042969	0.0643609158851072	0.65401644015245	7.77772773579289	-1.84858414657317	1.01483595312454	0.0212465365322953	0.433869045406645	0.0489699294227869	-5.03493000053817	0.961204078351305	0.987305251671352	24.363890438592	0.357572024306635	0.972201810116493	-0.0406722746431379	0.139238322656879	-0.292105462541124	-5.5283757949415	0.771841467625652	0.912559441608985	27.2768703784326	-0.0548605068825275	0.98510388293483	-0.0216522246408036	0.101666877468723	-0.212972259794885	-5.11049060305409	0.83168541155116	0.976690390002854	4	1	1	-1	-1	1	0.600961853451217	0.800001306490495
ENSG00000248932.5	AC097103.2	152.483355438337	1.33248629083209	1.11399517115372	0.15574297902652	0.128682059016537	1.2102928739002	-4.94813192421407	0.235754311815431	0.801784606157336	12.4391112146678	-0.937656088300513	1.10057790303483	0.138261268213767	0.256818333941869	0.538362141407952	-5.0738977336916	0.593519780045651	0.81919424037609	88.5466299359232	2.23981193550472	0.912764785185898	-0.131684961912917	0.0642893992331966	-2.0483153285545	-4.02385208327236	0.0476909856834484	0.296685529212846	101.69781678387	1.8780033677296	1.03772425849251	0.053423145282105	0.0570373515794994	0.936634394877944	-5.08945907422885	0.350700057623369	0.85802627768864	4	1	1	-1	1	1	0.384174657681428	0.653116416010941
ENSG00000248942.2	LINC01335	15.0546478301525	-2.98076671809761	1.3836008257678	0.468427779860453	0.528398755788099	0.886504320324904	-4.75097630825267	0.382500456659875	0.865591954168347	NA	NA	NA	NA	NA	NA	NA	NA	NA	14.5841261768306	-0.526244994202182	0.967336076338156	-0.0479108903649024	0.300165159060802	-0.159615094952434	-5.42463988765342	0.874054471959762	0.954292232597217	NA	NA	NA	NA	NA	NA	NA	NA	NA	2	1	NA	-1	NA	1	0.681180304590611	0.852026497489551
ENSG00000248971.2	KRT8P46	140.436402066123	1.13473776353528	1.25720919527355	0.330224729211633	0.173232341342469	1.90625333960476	-4.0475434590002	0.0663798928294226	0.660820959151372	NA	NA	NA	NA	NA	NA	NA	NA	NA	51.3685511665259	1.45080348382173	0.958638191321373	-0.060941678055462	0.0894798446824362	-0.681065979402891	-5.54471032163898	0.500080156346236	0.774714707070073	54.368925144661	0.976258900754687	1.02195152069261	0.0313267593721515	0.0768945738279403	0.407398829496713	-5.23034642071751	0.684391588888345	0.950866678391975	3	1	NA	-1	1	1	0.31414232896885	0.601871546960529
ENSG00000248994.1	AC126768.2	NA	NA	NA	NA	NA	NA	NA	NA	NA	NA	NA	NA	NA	NA	NA	NA	NA	NA	14.1674503657859	-0.449107277160768	0.77758307496052	-0.362931277610674	0.184013403638605	-1.97230892116672	-3.91192765622588	0.0561010976642775	0.316940462272245	10.5860988375689	-1.49036255433571	1.14589890612123	0.196479771781654	0.160566520871059	1.22366587203714	-4.57446502664891	0.223312780669664	0.791933573132963	2	NA	NA	-1	1	1	0.36541314128762	0.639197431329192
ENSG00000249006.1	AL136360.1	53.2288897669913	-0.409021336876418	1.07320522369576	0.101925981870622	0.223786354236037	0.455461112535559	-5.14726948655133	0.652105079024635	0.941953641965972	NA	NA	NA	NA	NA	NA	NA	NA	NA	29.8711393719422	0.636026759904837	0.842203588473946	-0.247759072310138	0.161165992074921	-1.53729126796776	-4.59986104313368	0.132750481625096	0.450910075413763	26.6867116478361	-0.121153185063014	0.96644789089328	-0.0492361478378479	0.0969915617568423	-0.507633313104936	-5.05181715981252	0.612578937645727	0.938542758501662	3	1	NA	-1	-1	-1	0.432420806726709	0.688306465569824
ENSG00000249042.5	AC008771.1	170.208787976616	1.42287057871065	1.09645548309153	0.132847238708406	0.163243996075973	0.813795556968477	-5.3103520323269	0.4222683292054	0.883493172831441	88.88467608711	1.90921761211556	1.04521178497909	0.0637952965473043	0.134895523131001	0.472923749184403	-5.5777387558243	0.639018516623604	0.841547100099355	136.396269800541	2.84770019225075	0.987030450288994	-0.0188335017930434	0.0705808888710037	-0.266835712815465	-5.9838597196014	0.791080718713062	0.92040702560308	154.894512114086	2.4896565120112	0.987358794388475	-0.0183536567881433	0.0451164195585652	-0.406806589878405	-5.49636452268152	0.684825449040305	0.950974989811358	4	1	1	-1	-1	1	1	1
ENSG00000249057.1	MAST4-IT1	24.5158786775366	-2.18675145004823	0.707927136301959	-0.498327216931355	0.549121814180307	-0.907498489520444	-4.75544438959919	0.371481226056476	0.862055331398572	NA	NA	NA	NA	NA	NA	NA	NA	NA	21.6132967694035	0.197843422225147	0.92875972289699	-0.10662268603091	0.1363296929433	-0.782094375252898	-5.26944812619471	0.439147282965635	0.735346667106346	13.6270023800937	-1.13104538874024	1.04427485848842	0.062501486609261	0.16048038936981	0.389464948675024	-4.96316063193563	0.6975756205357	0.954293926113555	3	-1	NA	-1	1	-1	0.875136263155903	0.974252131061971
ENSG00000249087.6	ZNF436-AS1	190.437337731133	1.62401130698465	1.17389186675447	0.231299520473517	0.193700280066849	1.19411040806803	-5.02389415310689	0.241927945900157	0.803691457259174	66.4141160282639	1.46402556863436	1.33423583218777	0.416013691902609	0.238293330523869	1.74580501681703	-4.30932349687862	0.0890632432176005	0.375796780770112	122.061160572377	2.61517750579846	1.35564265233214	0.438976933893847	0.156989133794781	2.79622495699406	-2.58162327741516	0.00816023159857384	0.150924977099635	146.448354787524	2.35093862429497	1.05125363136395	0.0721107840159372	0.0863336987694411	0.835256511000566	-5.24510849025874	0.405120426993219	0.880535810399365	4	1	1	1	1	1	0.00765642571017141	0.130849357077402
ENSG00000249109.1	AC140125.2	98.5857782655653	-0.274258751197181	0.670693050060441	-0.576275442432546	0.711750931489501	-0.809658852467616	-4.9975834721591	0.424605168897898	0.883625769289691	66.3592050591427	0.929514260235676	1.4732610837907	0.559013120063426	0.655446456915694	0.852873814733777	-5.19641618819829	0.399163228460193	0.69726667788199	39.8067206552895	0.404971174931686	1.48234774204114	0.567883927312275	0.57554097379451	0.986695914225268	-5.16244692863	0.330215376755887	0.65694039408907	63.2931178511579	0.575225313092111	0.688470897112426	-0.538532424519845	0.332034791903358	-1.62191564755235	-4.28767916820789	0.107267490764453	0.703173952029745	4	-1	1	1	-1	-1	0.29335558050241	0.584780885967779
ENSG00000249115.9	HAUS5	313.537181993396	2.39451564464337	0.969810741217581	-0.044224862378607	0.119939140433936	-0.368727524798019	-5.761165047918	0.714958253075278	0.95220247712553	104.537911884712	2.13297026328603	0.971916134387456	-0.0410962643107561	0.182710427477676	-0.224925664495954	-5.74903587586815	0.82326263785111	0.93357008892558	78.2122277211649	2.04303865116107	0.948554243112902	-0.0761978183171377	0.111209052129338	-0.68517640298308	-5.64937891585196	0.497512954231801	0.773646698891262	103.174375184669	1.85442301276782	1.00279184313158	0.00402216622118274	0.0854733323519248	0.0470575571410041	-5.44348374135889	0.962540261663501	0.994154472598236	4	-1	-1	-1	1	-1	1	1
ENSG00000249129.1	SUDS3P1	99.5766910812405	0.489246633330084	0.921486588583785	-0.117964926019399	0.230899195642563	-0.510893620443837	-5.3349062127415	0.613219708246374	0.934636782667517	NA	NA	NA	NA	NA	NA	NA	NA	NA	12.9658815372406	-0.665366858236305	0.776489764475136	-0.364961187452233	0.234868649298092	-1.55389486226844	-4.45880781522101	0.128742260197369	0.444771263499927	13.3350633413715	-1.15418822244157	0.991838282072089	-0.0118231846300529	0.181475698224148	-0.0651502363443154	-4.99338787857594	0.948155422984841	0.99274708070801	3	-1	NA	-1	-1	-1	0.463968369998628	0.709005193144193
ENSG00000249140.1	PRDX2P3	27.0568823056872	-1.61038349138966	1.17323180504947	0.230488086644941	0.354036420112227	0.651029310972803	-4.91563630578755	0.520055965059955	0.914017624846048	NA	NA	NA	NA	NA	NA	NA	NA	NA	19.6567312874102	0.0445012818032795	1.10081910200982	0.138577409796306	0.159550507378252	0.868548850601747	-5.19128370830481	0.390706020945348	0.701859660345166	20.9664538153706	-0.430282437588518	0.992568008745323	-0.0107621387091598	0.0976757539300445	-0.110182294747043	-5.08081798158336	0.91243634747894	0.985445464802977	3	1	NA	1	-1	1	0.817121953973134	0.93810790762893
ENSG00000249158.6	PCDHA11	883.491255474457	3.66367770109351	1.0330137810411	0.0468595007731868	0.145429696825412	0.322214113046261	-6.05825411629747	0.749557950632391	0.960426389370462	160.153595318527	2.63423003154173	0.63561469409662	-0.653775617691047	0.248936325823863	-2.62627648065164	-2.87896659522211	0.0124424326715456	0.179001515640196	183.547394414834	3.23844806047895	0.94343356405991	-0.0840071670732558	0.143883972516723	-0.583853542572241	-5.94969753620282	0.562869847919431	0.811165122253984	243.809403653774	3.09969872554847	1.09180766488568	0.126718730474806	0.110589447112452	1.14584830454893	-5.12282322245311	0.253983000519096	0.80935608151209	4	1	-1	-1	1	-1	0.371897757844532	0.644272999117844
ENSG00000249188.1	ENPP7P1	54.4972571891487	-0.334053358234584	1.04168452885685	0.0589184277469319	0.264240968707171	0.222972342385804	-5.19005177012654	0.825090419568036	0.972990809554982	NA	NA	NA	NA	NA	NA	NA	NA	NA	16.358427533732	-0.243462322435062	0.906193617096785	-0.142108765827327	0.200415888169849	-0.709069361341714	-5.25860963966351	0.482736058312631	0.765282150907175	25.0221564347368	-0.217708501658542	0.883660736564553	-0.17843551217304	0.130605340742372	-1.36621910833659	-4.50691526158787	0.174251454226933	0.759280523577515	3	1	NA	-1	-1	-1	0.277891578605816	0.570195502482868
ENSG00000249209.2	AP000311.1	28.089488934002	-2.22077539994587	1.1826329951677	0.24200243361107	0.453063659882908	0.534146644366963	-4.94842455506541	0.5972340848266	0.932185859119481	17.3089908620994	-0.642676351669727	0.540256308373676	-0.888284081886275	0.363237593767209	-2.44546296178682	-3.21902060915743	0.0192953027084704	0.211150108873396	NA	NA	NA	NA	NA	NA	NA	NA	NA	15.8079747249356	-1.22309639609902	1.05408120715437	0.0759860174930047	0.288942148482975	0.262980039056094	-4.96444251534037	0.792986291682631	0.970738805231131	3	1	-1	NA	1	-1	0.286052096197577	0.578203261528603
ENSG00000249212.1	ATP1B1P1	82.9874004062366	0.172220720172243	1.3964050748095	0.481717505049132	0.209072340812849	2.30407094107365	-3.42376549727441	0.0284313376347789	0.564680811448688	NA	NA	NA	NA	NA	NA	NA	NA	NA	32.680363235211	0.784301284868452	0.939058580202877	-0.0907129362286749	0.134248861311236	-0.675707304647973	-5.44050032022364	0.503437923851963	0.775636831268757	28.7215041623645	0.0347655428353621	1.09012624383039	0.124495218306453	0.0903357152022964	1.37813951024421	-4.51439710908348	0.170550302121605	0.756964425928797	3	1	NA	-1	1	1	0.0503587620838135	0.277899615694806
ENSG00000249240.2	AC069368.1	130.544569368013	0.949061103945532	1.16851462091379	0.224675785800542	0.19920256564352	1.1278759642213	-5.01135222984057	0.268442622180958	0.818764711445914	NA	NA	NA	NA	NA	NA	NA	NA	NA	20.0695980904802	-0.15799987841458	0.938826019603043	-0.0910702681177969	0.389097769895548	-0.234054973232677	-5.47853911243184	0.81623559024098	0.93102776640619	35.9563755830297	0.0162229233093815	0.751168281870158	-0.41279194850206	0.30749090558404	-1.34245254414277	-4.53616879590862	0.181811312795612	0.765709828707514	3	1	NA	-1	-1	-1	0.403850357742951	0.66751752688334
ENSG00000249242.8	TMEM150C	1732.53626600271	4.76849566244364	1.03611490825084	0.0511840111042805	0.0756178255213082	0.676877584768124	-6.1028619820335	0.503745728480108	0.908882724133938	1117.79487741403	5.57761226870061	0.911330549090555	-0.133953665406354	0.0843174442229552	-1.58868270546897	-5.07902143404769	0.120558721280362	0.426371402978522	821.60811442392	5.44217741914643	0.989116103331795	-0.0157882191306024	0.0541502522744914	-0.291563168543903	-6.45980616017896	0.772252864486599	0.912744597205795	1158.71210187268	5.38029458320961	1.03254165437895	0.0461999834401385	0.0306844285971826	1.50564913711251	-5.05249552709269	0.134606468321907	0.723261935908049	4	1	-1	-1	1	1	0.355322881471862	0.632979903547375
ENSG00000249249.1	AC010226.1	32.0129439647133	-1.11751943277926	0.899965670081984	-0.152058125164049	0.343403137215502	-0.442797716983654	-5.04700180464413	0.661135044048423	0.943460407240336	20.5330843975893	-0.253465789774551	1.23354885902254	0.302814859759262	0.298784586255837	1.0134888936338	-4.91427836709496	0.317344538260988	0.635530478147731	NA	NA	NA	NA	NA	NA	NA	NA	NA	NA	NA	NA	NA	NA	NA	NA	NA	NA	2	-1	1	NA	NA	1	0.708637932976221	0.868109543883707
ENSG00000249258.2	AC079193.2	53.7601464067122	-0.457871469233868	0.97553978221828	-0.0357273881845169	0.247105620578938	-0.144583470423748	-5.23846081576387	0.886020882989637	0.985120034602507	NA	NA	NA	NA	NA	NA	NA	NA	NA	33.5568320821323	0.749071096640818	1.29365565952967	0.371453657208039	0.190792464891687	1.94689899005662	-4.0157177544668	0.0591861867173641	0.323904336545027	26.7161779484518	-0.102043302505379	1.00874443304526	0.0125607117284231	0.116267401931449	0.108032961257953	-5.12287186974928	0.914137705092369	0.985576856521483	3	-1	NA	1	1	1	0.378349628383889	0.648368931724028
ENSG00000249274.1	PDLIM1P4	41.042264181513	-0.970770726956998	1.24234445853394	0.313065237744484	0.296853405358293	1.05461224999802	-4.76249666687289	0.300145423575137	0.833286591051764	NA	NA	NA	NA	NA	NA	NA	NA	NA	19.8205557069809	0.0486599148871735	0.86893098175889	-0.202686504992145	0.1747116701407	-1.16012001275539	-4.95022520720548	0.253448512781265	0.588442361503555	19.5721298492937	-0.557461907724317	1.17539025562078	0.233139843063381	0.110993559296306	2.1004808255675	-3.73832580872398	0.0376370542206308	0.577676666729639	3	1	NA	-1	1	1	0.0624382398709603	0.306247988385691
ENSG00000249286.1	AMD1P3	26.7706190301867	-2.18297608370044	2.18616819020047	1.12840439727423	0.594416099986173	1.89834090513444	-4.06976051130455	0.0674519157757571	0.662366328050148	NA	NA	NA	NA	NA	NA	NA	NA	NA	18.2268969825345	-0.125112939764677	0.885512807314182	-0.17541492182882	0.234527045800688	-0.747951781978679	-5.25295295311664	0.459228085847151	0.749380044644018	16.3714790156908	-0.907134195473814	0.831059481738706	-0.266976355631354	0.170580376374822	-1.56510591256241	-4.32251301088334	0.120012435369162	0.712829838678924	3	1	NA	-1	-1	-1	0.227327244575484	0.523527324564922
ENSG00000249306.5	LINC01411	108.809685730222	0.708293499975828	1.18780694110273	0.24830036833788	0.278330531371766	0.892106112520678	-5.11416654333601	0.379539815576572	0.864864095385916	96.6625882003722	1.75143620046158	1.26825514487693	0.342845013000792	0.350499986463274	0.978159846624463	-5.26278411393562	0.334285976204922	0.649931338221127	47.8368971813138	1.26936924597712	0.96915756850099	-0.0451968525550245	0.169715536350171	-0.266309458326612	-5.69276188147506	0.791482844086441	0.920483980626008	73.5370385531901	1.2645689654639	1.21305248017649	0.278641966989805	0.11250909478386	2.47661726836485	-3.0157142083439	0.0145604202840013	0.472564927633232	4	1	1	-1	1	1	0.02484070450579	0.208873108625184
ENSG00000249307.6	LINC01088	38.4318902866476	-0.896005688678942	1.04436909957229	0.062631677438502	0.32825684674864	0.190800825813274	-5.15453614492358	0.849985852687845	0.977495572132575	15.5422786938857	-0.800619039246637	1.05344390350031	0.0751134918517836	0.401912848971508	0.186889998774606	-5.18876474473629	0.852757919238065	0.945360108945498	17.6492505237509	-0.148794706671834	0.808233286096813	-0.307156326516285	0.204759781343646	-1.5000813367777	-4.56382330711357	0.142098583654322	0.463217795485321	22.0044471734168	-0.461317079278754	0.949074041045828	-0.0754074528645221	0.155895245424753	-0.483705918413781	-4.98895418366	0.62941617443273	0.940787593044964	4	1	1	-1	-1	-1	0.560825298602639	0.774230754476925
ENSG00000249319.2	AC068533.4	107.281823348207	0.284847203870576	1.11644256898985	0.158909039279882	0.346589262806619	0.458493832131626	-5.30131693112065	0.649950388272456	0.94113214524629	NA	NA	NA	NA	NA	NA	NA	NA	NA	17.6300940682189	-0.439410407764187	0.764667439397093	-0.387095651459235	0.478901022013298	-0.808299906798876	-5.19383491208795	0.424096746159497	0.726254310136556	22.394583013448	-0.611948725628875	0.942871591326865	-0.0848667897029775	0.27722052930062	-0.306134577829001	-5.03103493646509	0.759996604410439	0.964052396069567	3	1	NA	-1	-1	-1	0.877198783535633	0.975646992335315
ENSG00000249328.2	AC036214.1	13.675849614621	-3.12875408190073	1.77313348414991	0.826301148572864	0.632289444481192	1.30684001731337	-4.51532709071497	0.201341364017244	0.788168336513278	NA	NA	NA	NA	NA	NA	NA	NA	NA	NA	NA	NA	NA	NA	NA	NA	NA	NA	11.4851758744393	-1.50579071845598	1.18297785350697	0.242423065279786	0.235581874525797	1.02903954630533	-4.68591360406026	0.305390206078282	0.835102020343353	2	1	NA	NA	1	1	0.189804324077207	0.485021565617886
ENSG00000249330.2	AC095060.1	21.2458596974603	-1.93498140323417	1.25260328098719	0.324929562961396	0.475761496057279	0.682967339001045	-4.85869179607789	0.499944802977241	0.90724902192974	8.24513282477681	-1.8576473354098	1.84130964774703	0.880732260965133	0.537002923119355	1.64008839253447	-4.26353530005606	0.109379633333913	0.408830994478434	15.4785424324453	-0.802697190743821	1.04564233621155	0.0643894596028691	0.480775748702177	0.133928260268294	-5.39345839810978	0.894186831208268	0.963202251803121	NA	NA	NA	NA	NA	NA	NA	NA	NA	3	1	1	1	NA	1	0.234523251356813	0.531521842300207
ENSG00000249335.1	AC093523.1	12.551196758627	-2.5608088565075	1.09369789441691	0.129214286195737	0.492355512002124	0.262441026952857	-4.89622693032313	0.794801560877592	0.968161848335757	NA	NA	NA	NA	NA	NA	NA	NA	NA	18.9320878865467	0.00577510552138166	0.824674766802796	-0.278102829870699	0.148638111042643	-1.87100621718015	-4.0812590788433	0.0692872308646175	0.344783892726523	19.2275855039928	-0.548844516043408	0.925672274545787	-0.111426583447483	0.135482325359756	-0.822443688884171	-4.85560199462268	0.412344852560968	0.884365443345601	3	1	NA	-1	-1	-1	0.203586202779667	0.499777147119305
ENSG00000249348.1	UGDH-AS1	123.088163426676	0.914943256626783	0.927092682077024	-0.109214521636297	0.168364955180006	-0.648677282748841	-5.28771229013184	0.521554188082237	0.915092142446279	24.3482581646291	-0.0274739013659192	0.915807687986164	-0.126883418745789	0.290512105641034	-0.436757767686867	-5.25013333647996	0.664800586694772	0.85564682767971	132.694016622302	2.82180869310715	0.95626572017943	-0.0645165353440019	0.0844665498167016	-0.763811656614451	-5.74996208528433	0.449834237560502	0.742810742532816	105.191462248723	1.92970507201184	1.05268747530469	0.0740771887374489	0.0461923951366772	1.6036663290194	-4.41197228510072	0.111237750606152	0.706634029282001	4	-1	-1	-1	1	1	0.472327512928065	0.715430756672526
ENSG00000249353.2	NPM1P27	71.2132769379644	0.138336545831173	1.16598365647622	0.221547566509281	0.219058832300367	1.01136103111105	-4.93506770952199	0.320049684647545	0.842802400055699	NA	NA	NA	NA	NA	NA	NA	NA	NA	33.2121593657135	0.816018821674035	0.90322592791527	-0.146841194319089	0.124542969869679	-1.1790404104924	-5.03433284192973	0.245926005386228	0.58108153248059	32.1440355406777	0.213587606372233	1.10180861887396	0.13987365351036	0.0796323793159864	1.75649220470146	-4.12429111822797	0.0813817069898176	0.679109203174395	3	1	NA	-1	1	1	0.126094133620095	0.409342577531363
ENSG00000249436.1	AC008780.2	721.047980588825	3.4115047118709	0.857217681206464	-0.222266487143308	0.118962980274231	-1.86836683673312	-4.4515777690273	0.0716498257472419	0.663989174162233	191.476518413647	3.01797129288926	0.786652068682917	-0.346202413126632	0.149476249620355	-2.31610315355067	-3.54617970254407	0.0261404216385379	0.237226642134454	205.395892435309	3.39124053067751	0.956919306373287	-0.0635308224262593	0.108597207671993	-0.58501340677329	-5.95654516302185	0.562097917887083	0.810824008887683	223.376969750293	2.92523757850166	0.924959697603189	-0.112537589079737	0.0709576020887317	-1.58598354181994	-4.55659003745813	0.115195844540311	0.712105026734883	4	-1	-1	-1	-1	-1	0.00696984041532466	0.126132583479882
ENSG00000249437.7	NAIP	454.655238198605	2.84298329770898	1.0888151703196	0.122759072976207	0.260853450321435	0.47060551748477	-5.81378962426394	0.641376062371294	0.939539584682958	101.798439747193	1.96620527483102	1.28751801597412	0.364592619771333	0.315615919433028	1.15517816853563	-5.12638718467445	0.25535119217813	0.580690351144441	418.832654376737	4.40879758722306	0.947182747362349	-0.0782852919203569	0.15060073103181	-0.519820132239741	-6.21349370199875	0.606292424418767	0.837351036973302	513.374009545163	4.13746707950551	1.04708802525636	0.0663827300076983	0.0877948113309874	0.756112223505268	-5.6668185377772	0.450962999433842	0.900658013884726	4	1	1	-1	1	1	0.477410081784706	0.718349017272518
ENSG00000249456.1	AL731577.2	186.899701873297	1.60628541930502	0.971989505408968	-0.0409873577807645	0.157085824190886	-0.260923339148401	-5.62488092534437	0.795960594034746	0.96825840615944	28.3157395373269	0.139809250936484	0.995059349060642	-0.00714551893761521	0.313663306178167	-0.0227808570427949	-5.34641473771333	0.981946297741301	0.993558902288556	78.4628441564959	2.04438936999365	1.1518346808549	0.203933666236889	0.0909590625091929	2.24203790816641	-3.6393826467755	0.0310541372473509	0.252934111250602	64.7559151837871	1.18843046628552	1.04247296814368	0.060009974335957	0.0919533986990802	0.652612901588783	-5.1475770740281	0.515169294033604	0.915722930522007	4	-1	-1	1	1	1	0.213857370959117	0.511264987311604
ENSG00000249459.8	ZNF286B	202.256099438255	1.70486010161017	0.846339601512154	-0.240691420776685	0.224866819523375	-1.07037321596335	-5.15744023855465	0.293112373692525	0.830672899738072	66.0667104586217	1.48270026346604	1.1360578070597	0.184036246670512	0.194973871940655	0.943902097438614	-5.22629822289757	0.351283145081049	0.663353287920492	146.364177395356	2.9107294463817	0.965562153555233	-0.0505589659653504	0.158138996923259	-0.319712195910067	-5.99307758371466	0.75098903656674	0.902842227065457	173.2725219493	2.55900620053995	0.870155645726551	-0.200654614346758	0.119833165344957	-1.6744497549501	-4.38883610558249	0.0964694744952754	0.692017549225038	4	-1	1	-1	-1	-1	0.170036440131025	0.461497957292821
ENSG00000249464.5	LINC01091	26.5426841615395	-1.97722230492522	1.64635896561037	0.719278929589311	0.5314469530155	1.35343504277902	-4.49665698646436	0.186174889057516	0.77727798275202	NA	NA	NA	NA	NA	NA	NA	NA	NA	13.1384761707144	-0.812149377703021	0.71212425193112	-0.489799109306027	0.353087245328609	-1.38719003811702	-4.6421165932292	0.173703011950302	0.501164776588804	14.7717090039726	-1.21046150182544	1.0293926085333	0.0417933285443634	0.253227698774092	0.16504248447816	-4.98018529935112	0.869169368206425	0.980605838750944	3	1	NA	-1	1	1	0.69109609618859	0.857862351997917
ENSG00000249465.1	RBMXP4	22.1987368982682	-1.77892071077992	0.920761087445575	-0.119101230287258	0.359954125384912	-0.330878914528064	-4.98598990854187	0.743069655157779	0.958850042107413	NA	NA	NA	NA	NA	NA	NA	NA	NA	12.4698436885992	-0.597683371635938	0.887616142361815	-0.171992189977976	0.161987434039144	-1.06176254348479	-4.95751885702543	0.295240918831339	0.626603287017451	13.5878874026799	-1.0785011738334	1.13108012196352	0.177701128678108	0.13977240609276	1.27136059001644	-4.55169706540105	0.20589214926746	0.780548726251426	3	-1	NA	-1	1	1	0.505388664996745	0.736904104891753
ENSG00000249471.8	ZNF324B	752.085850908443	3.57080467183383	0.990166123068777	-0.0142575042186153	0.104122290437257	-0.136930374454322	-6.08435186310927	0.892014074785301	0.98583793566692	169.570312625899	2.85606516143053	0.913741717977325	-0.130141670142059	0.110458465612436	-1.17819552734586	-5.24040308961637	0.246167670096936	0.571326642869794	160.553696806426	3.09348177778192	1.00177915231538	0.0025644935859048	0.0698291316649008	0.0367252681618813	-6.0762464410327	0.970901951918074	0.990086883720555	213.862069328686	2.94594164870962	0.972156222815101	-0.0407399253253114	0.0483471897906072	-0.842653430359798	-5.34845476746184	0.400984795444204	0.878464471051945	4	-1	-1	1	-1	-1	0.447803856058285	0.698715693656237
ENSG00000249476.1	AC008467.1	19.5882096729934	-1.98489214543693	0.814029708268772	-0.296846647828362	0.382911666793357	-0.775235318145997	-4.82412276302135	0.444357498124696	0.892074115741378	NA	NA	NA	NA	NA	NA	NA	NA	NA	17.4775981161471	-0.204757037471051	1.0773684601693	0.107511736185898	0.245981067105495	0.437073216451203	-5.3938553927938	0.66460459740635	0.865753695204697	17.2804467162954	-0.929408025083335	0.89059113393733	-0.16716484543342	0.191648729792644	-0.872246038960373	-4.80379031469683	0.384697730777905	0.870182285099463	3	-1	NA	1	-1	-1	0.509895798779496	0.73953923805192
ENSG00000249485.1	RBBP4P1	68.2826955604448	-0.0172645873831863	0.974016453524206	-0.0379819517201102	0.271457688444683	-0.13991849682994	-5.25807998754704	0.889673263545064	0.985533195111145	NA	NA	NA	NA	NA	NA	NA	NA	NA	45.2402838017293	1.26231405839408	0.9600475041532	-0.0588223012299768	0.120218282285303	-0.489295805195245	-5.6159894243472	0.627527264285436	0.848012889564386	35.9034219892025	0.321675958167299	1.11967460387716	0.163079521942915	0.089809385926347	1.81584051890364	-4.05315522683277	0.0717214987237522	0.66788886482186	3	-1	NA	-1	1	1	0.201237406468566	0.497903409479901
ENSG00000249487.6	LINC01586	13.2308275411115	-2.85616258946858	0.86356743651702	-0.211619251783019	0.587611500491385	-0.360134632501328	-4.8787754269496	0.721306568789836	0.953672309569461	20.2865006535698	-0.795187918519623	1.05939601088075	0.0832419813395995	0.575977120227475	0.144523069434987	-5.17150569630219	0.885864135274004	0.958527554128283	NA	NA	NA	NA	NA	NA	NA	NA	NA	NA	NA	NA	NA	NA	NA	NA	NA	NA	2	-1	1	NA	NA	-1	1	1
ENSG00000249550.6	LINC01234	148.893093031264	1.15517265755739	1.12553342362863	0.170608899428491	0.21134874290969	0.8072387707619	-5.26318920420454	0.42597595919879	0.884620846751589	66.7539213723908	1.44620141204971	0.736862928274961	-0.440531821686234	0.205078547062911	-2.14811265242236	-3.67875116431841	0.0382540098505031	0.27068193647122	90.7663480994274	2.26305955610814	0.917674683076965	-0.123945287970899	0.095894626624977	-1.29251546549758	-5.13325927771841	0.204211069561816	0.538468364551958	121.539079566184	2.12047677160736	0.978864786267555	-0.0308185053889447	0.0667655066103971	-0.461593223111191	-5.40244126540443	0.645151912605737	0.943212598206028	4	1	-1	-1	-1	-1	0.15059351964446	0.439853009419322
ENSG00000249553.1	PPP2R2B-IT1	NA	NA	NA	NA	NA	NA	NA	NA	NA	NA	NA	NA	NA	NA	NA	NA	NA	NA	21.6481971093558	0.13926943090023	1.09619414284303	0.132503331247936	0.205773737709713	0.643927319019006	-5.35342895794344	0.523603611407325	0.787919455689697	13.6185066490932	-1.18444033605947	1.04964450102229	0.0699007912683259	0.126614857251185	0.552074162431453	-4.92150600728165	0.581854495255148	0.934356869191912	2	NA	NA	1	1	1	0.583370785852754	0.78863160382516
ENSG00000249562.1	AC091885.1	14.8692048323913	-2.63532693362116	1.3581713567383	0.441665511924814	0.539849343217674	0.818127348812444	-4.75468925302133	0.419829795907503	0.8820144047789	NA	NA	NA	NA	NA	NA	NA	NA	NA	27.2997161709305	0.528276876894119	0.880247303259351	-0.184019192657315	0.151232538386161	-1.21679629675616	-4.95035079616147	0.231404521194694	0.566401922131469	16.9316656134277	-0.775276072279497	1.07006023863627	0.0976920148839908	0.124696324569432	0.783439409471888	-4.86233357010515	0.434807777557409	0.894404718867979	3	1	NA	-1	1	1	0.576704632436072	0.784534918055375
ENSG00000249580.1	MTATP6P22	20.293635325331	-2.17872511250791	1.1681890564754	0.224273774875206	0.476966099623022	0.470209046413287	-4.90332011539734	0.641655953128104	0.93955807909522	NA	NA	NA	NA	NA	NA	NA	NA	NA	14.0699624843842	-0.463649508830449	1.20558985956653	0.269739187331545	0.202868264327865	1.32962732355025	-4.72546258669627	0.191799658346739	0.523457544964169	14.1728003799625	-1.02530254927255	1.27144102251645	0.34646454225103	0.128420432566563	2.69789265872041	-2.99345513826071	0.00791313539644181	0.404248173966799	3	1	NA	1	1	1	0.00811792342748825	0.134307234991928
ENSG00000249592.5	AC139887.2	86.2660568937633	0.486347654813715	1.16553374936349	0.22099077995746	0.2019407484659	1.09433475728043	-4.90584188332031	0.282644170968148	0.825092419676897	12.8126809932199	-1.09426156102657	1.62347474941627	0.699084945957403	0.487402285826905	1.4343078936763	-4.46097056023973	0.159800907658147	0.474108896218635	84.786982586625	2.15406280000531	0.861696796821545	-0.214747773915895	0.12473972248661	-1.7215668724848	-4.54245449659249	0.0935197762944245	0.392012704131109	90.1478634846556	1.68216711124743	0.932105421425084	-0.10143496150343	0.0617967378645083	-1.64142906257981	-4.33476141781717	0.103148696350833	0.695645174001107	4	1	1	-1	-1	-1	0.140802291958893	0.427387088440666
ENSG00000249624.9	AP000295.1	273.303170479143	1.573892523539	0.778464250295589	-0.361297307484809	0.313960477219467	-1.15077321414648	-5.07652900828321	0.25904827207992	0.814682654273989	12.0821520406187	-2.94853729914717	1.21928594391502	0.286036502899588	1.0547814536492	0.271180823202753	-4.99636171090669	0.787744477502636	0.918393934822109	57.2559958681056	0.976435764718309	0.391398389639467	-1.35329027470173	0.561671438237795	-2.40939841795692	-3.25688414808469	0.0210828854319159	0.217819450525583	104.046916989519	1.65132181937825	1.07663249263292	0.106525871481497	0.235971938908533	0.451434488245606	-5.34398788837313	0.652435844473544	0.944195205235872	4	-1	1	-1	1	-1	0.229067151524053	0.525435912942711
ENSG00000249661.1	TNRC18P1	123.740035692592	0.917375117954973	1.10868771867963	0.148853062383595	0.196281354168811	0.75836578066185	-5.27482734161676	0.454235464035401	0.894667880546494	NA	NA	NA	NA	NA	NA	NA	NA	NA	30.9021123425791	0.699405789475393	1.14867856518881	0.199975144994333	0.124408175722627	1.60741160163127	-4.50727667630549	0.11648535370792	0.427997286217156	33.1832467122796	0.231027418679379	1.10657008056828	0.146094821845383	0.0921536254147614	1.58533992762461	-4.31797382370166	0.115341997308233	0.712105026734883	3	1	NA	1	1	1	0.0546897445308879	0.287913422977462
ENSG00000249669.9	CARMN	347.590649946869	2.32389980582396	0.625419062867315	-0.67710490139191	0.27253096068516	-2.48450634632346	-3.18443916942422	0.0188700224442886	0.541802338404358	32.5995600995839	0.0333796242851778	1.07703923429389	0.107070805211976	0.505031397046196	0.212008215406422	-5.35484102515639	0.833252835440705	0.938010847596266	366.012495667769	4.15516007622481	0.646847797279674	-0.62850180761786	0.213084181349134	-2.94954699893032	-2.4324109039944	0.00549609312505563	0.131563585804012	298.528027684713	3.2560244240731	1.1319707377463	0.178836663952523	0.140061907642221	1.27684012707688	-4.99237490120407	0.203956520338049	0.77884193845462	4	-1	1	-1	1	-1	0.0319505002597394	0.230902968076319
ENSG00000249673.6	NOP14-AS1	809.107945919433	3.68566745229366	0.973809040089477	-0.0382892013539291	0.0898705362973507	-0.426048435131658	-6.02326572312783	0.673158467576962	0.945281029941291	349.980109733308	3.91189779782961	0.907681843994678	-0.139741394865935	0.107403742802719	-1.30108496426064	-5.29531413098896	0.201195377755206	0.522136299941422	180.621030732802	3.24554578662004	1.02673146913438	0.0380589092072109	0.110078115757564	0.345744555539375	-6.04894021236948	0.731497442944523	0.89651999247229	277.933193244286	3.33245542217405	0.958417822436838	-0.0612733586073129	0.0558714182908121	-1.09668521905751	-5.20421862971693	0.274825807560556	0.819402359506916	4	-1	-1	1	-1	-1	0.288451161212288	0.580774537972807
ENSG00000249684.5	AC106795.2	27.9420297168472	-1.38636462481431	1.05264365264068	0.0740171290734741	0.328098031050501	0.2255945542754	-5.04127521674565	0.823069016278897	0.972605131681018	20.5831113787854	-0.325212885430122	1.47861176701935	0.564243299684268	0.301221572742272	1.87318356566393	-4.01373944237726	0.0688814799078475	0.339311542594334	18.3517039395487	-0.0938541521381284	0.682997098114379	-0.550048646013121	0.204230674312446	-2.6932714581925	-2.69876786764658	0.0105787911557501	0.166675586101173	23.8045229633863	-0.324811630372764	0.801475359296083	-0.319269928303924	0.151848892655609	-2.1025502571693	-3.72522325993184	0.0374522539015537	0.577676666729639	4	1	1	-1	-1	-1	0.0129535953609993	0.16112447930621
ENSG00000249695.6	AC026369.1	15.0455233195009	-2.34378216789222	1.01332588552719	0.0190982193761891	0.477623794066635	0.0399859044156511	-4.93498492050614	0.96837317148576	0.995935771855698	10.7798032482106	-1.23043255418394	0.71859908599659	-0.476740994544537	0.301737798085422	-1.57998433596831	-4.32989559608575	0.12253942482826	0.429793682398215	NA	NA	NA	NA	NA	NA	NA	NA	NA	NA	NA	NA	NA	NA	NA	NA	NA	NA	2	1	-1	NA	NA	-1	0.291585945271258	0.583583580577202
ENSG00000249709.8	ZNF564	468.636537075895	2.92354356350328	0.996149655660769	-0.00556559430034614	0.113431177260887	-0.049065825064528	-5.96587343464031	0.961196818179428	0.995156959192571	81.114135948353	1.74155055762042	1.12328528653135	0.167724382942301	0.210141390171621	0.798150154071607	-5.38846025590824	0.429826898150855	0.720056613718697	344.704526718908	4.19367941044476	0.912900397489106	-0.131470632144745	0.0676363012116079	-1.94378802195916	-4.52608467815031	0.0595737899173292	0.324637416642886	378.669972569005	3.77107022466652	1.0691164021467	0.0964189378642514	0.0516906047798553	1.86530875920081	-4.25921822640466	0.0644140597584354	0.653345540967759	4	-1	1	-1	1	1	0.183826140469913	0.477767617899788
ENSG00000249715.12	FER1L5	111.277451650633	0.780657983123747	0.949338685717425	-0.0750052204601553	0.171043509142956	-0.438515444613961	-5.38578437656316	0.66420048833465	0.943773979609118	NA	NA	NA	NA	NA	NA	NA	NA	NA	34.8653770796592	0.841091178311715	0.701752422102096	-0.510965956671611	0.143024819722725	-3.57256843715793	-0.791578320264666	0.00100516074565265	0.0766802570858897	42.0178742136218	0.578618924133311	0.999287485002225	-0.0010283082398909	0.0838071362661092	-0.0122699364959298	-5.22363340912539	0.990229243304544	0.997992762352742	3	-1	NA	-1	-1	-1	0.0220421803651492	0.198551967283924
ENSG00000249731.1	AC126768.3	73.8411193993356	0.180524807446694	0.923144112182804	-0.115372210069193	0.204141049845065	-0.565159286467645	-5.20336159427879	0.576229398961963	0.926456978951123	NA	NA	NA	NA	NA	NA	NA	NA	NA	139.609996208034	2.88438359654147	0.90811164676384	-0.139058415949701	0.0926049981750842	-1.50162970347227	-4.98409594109165	0.141699360671315	0.462919920466149	89.7880851093589	1.6721494347352	1.00723449376448	0.010399595567147	0.0584494931862325	0.177924478044859	-5.42308566097637	0.859061895117911	0.978790928517871	3	-1	NA	-1	1	-1	0.565493428391282	0.77743258251645
ENSG00000249738.10	AC008691.1	106.30796134249	0.67040332417024	1.02949145556859	0.0419318561382383	0.1969295364132	0.212928222459511	-5.42264213028955	0.832844371712462	0.973784141986577	7.35738823957436	-2.01118203023861	0.625033447732158	-0.677994699374803	0.492394514633924	-1.37693390000265	-4.48328526561053	0.176726584051012	0.493696088618478	46.5166716690062	1.23468183646963	0.71152074331336	-0.49102227792607	0.166277314359853	-2.95303228715501	-2.16566803053685	0.00544630413299824	0.131261479554903	55.0895083845381	0.862389586396404	1.03005180920078	0.0427169034252544	0.121214961895425	0.35240619439461	-5.21930992819581	0.725109806276658	0.9561701824398	4	1	-1	-1	1	-1	0.0796032187350192	0.337462504287835
ENSG00000249751.4	ECSCR	29.8866829570814	-2.73723834423936	2.26432800628444	1.1790829593906	0.706966305767854	1.66780644250078	-4.25382338383034	0.105913637574278	0.699958196515448	45.4021273751473	0.756719569477701	1.97674093243394	0.983123806836693	0.342025881373092	2.8744134885052	-2.35962286214917	0.00664345029341877	0.148726760385592	18.0282468092254	-0.272588222373025	1.42115237089402	0.507061243495781	0.325057815157732	1.55991094461068	-4.47505845929858	0.127314318309389	0.443495291533762	24.8188613535616	-0.317580844136046	1.04735772478137	0.0667542785850802	0.191811400956251	0.348020390093005	-5.05149474994032	0.728393168356252	0.9561701824398	4	1	1	1	1	1	0.00921445367047185	0.141152507522213
ENSG00000249773.3	AC092647.5	78.2053652133555	-0.0254634992331812	0.830562599834433	-0.267839186101074	0.320018565278389	-0.836948899724229	-5.06059454778813	0.409335844396806	0.877257343881853	12.3799176577578	-1.17390280655872	0.863176051139311	-0.212273257148845	0.44679004594594	-0.475107400164706	-5.08523039645231	0.637475852968118	0.840673006621014	43.8441524423476	1.17862148060615	0.935129542254366	-0.0967618614137701	0.15445438248932	-0.626475337599829	-5.52706982276102	0.534858487596612	0.794814865305345	56.0955467331001	0.960484019097375	0.925269947815513	-0.112053761087835	0.114135574790754	-0.98176016805684	-4.91920471170843	0.328059085479307	0.846503323183131	4	-1	-1	-1	-1	-1	0.320278178241037	0.605545703319695
ENSG00000249776.5	AC124854.1	13.942897139684	-2.88945808693549	0.728111494631463	-0.457768709798972	0.56358274466385	-0.812247561042716	-4.75077041920849	0.423141868639214	0.883493172831441	NA	NA	NA	NA	NA	NA	NA	NA	NA	17.1386311088993	-0.175098177787466	0.797667624842376	-0.326140370847025	0.186540765425513	-1.74835977596144	-4.24129170415227	0.0887150172681221	0.38291334660469	17.0064620510279	-0.77242011941341	1.07788867769283	0.108208186964576	0.160315143674674	0.674971711868727	-4.90212291479701	0.500903937766716	0.913502017858422	3	-1	NA	-1	1	-1	0.519252956577333	0.746443966331456
ENSG00000249779.1	AC106800.2	93.8118287224959	0.575587810056298	0.967040395797709	-0.0483519387945717	0.189739118616012	-0.25483379045533	-5.40298534552833	0.8006158177306	0.968984311661195	NA	NA	NA	NA	NA	NA	NA	NA	NA	24.3875100599771	0.334914894032575	0.829096606583018	-0.270387880116903	0.180677395090673	-1.4965230154066	-4.61540529475826	0.14301945080178	0.464234050455882	22.9104946232243	-0.330572546498016	0.886578714231033	-0.173679369471902	0.114554009947749	-1.51613522347337	-4.37217115158249	0.131936310147325	0.722192601696511	3	-1	NA	-1	-1	-1	0.0951088142922133	0.363748230189325
ENSG00000249784.1	SCARNA22	NA	NA	NA	NA	NA	NA	NA	NA	NA	NA	NA	NA	NA	NA	NA	NA	NA	NA	10.9166430876599	-0.754626440062628	0.9594106423284	-0.0597796520654404	0.163832165860675	-0.364883487631346	-5.34485391074376	0.71728064002174	0.891056860646663	22.9941513812997	-0.410639874458939	1.01428701196541	0.0204659483462056	0.127865420906779	0.160058506835295	-5.07020339006256	0.873085803321338	0.980915794501987	2	NA	NA	-1	1	1	1	1
ENSG00000249790.2	AC092490.1	17.4049888692203	-2.75138030674392	1.27247286003027	0.347634886071266	0.563598124198772	0.616813419252369	-4.83032803027367	0.542079047459175	0.920020281803093	33.9724784806453	-0.00999855335058592	2.14076835456292	1.09812869492769	0.61037050960423	1.79911820385905	-4.10645544434563	0.0800803806536884	0.36111427631158	NA	NA	NA	NA	NA	NA	NA	NA	NA	NA	NA	NA	NA	NA	NA	NA	NA	NA	2	1	1	NA	NA	1	0.123072500457874	0.404818168104918
ENSG00000249816.6	LINC00964	15.4810572563312	-2.76165205220116	0.957362756892798	-0.062862411130872	0.714254526346368	-0.0880112184271798	-4.91262667222054	0.930461214481936	0.990249501483354	NA	NA	NA	NA	NA	NA	NA	NA	NA	NA	NA	NA	NA	NA	NA	NA	NA	NA	9.58433040180233	-1.89542805865254	0.98650049102059	-0.0196083258515603	0.309680331795965	-0.0633179567389491	-4.9302560773724	0.949611504387384	0.99274708070801	2	-1	NA	NA	-1	-1	1	1
ENSG00000249839.1	AC011330.1	1218.04180428452	4.29989470122534	0.853574730089928	-0.228410628792489	0.183802632912624	-1.24269508642496	-5.48140618372702	0.223746502837768	0.799225741858875	12.3345707701417	-1.8192900670297	1.737579633311	0.797079098095252	0.834835905425438	0.954773378714534	-4.76287580498329	0.345828571929015	0.659322551303674	372.729496492693	3.85283305910693	1.08671836851063	0.119978103200998	0.495146787669391	0.242308152226381	-6.18816929688575	0.809882626905305	0.928337642706989	455.082094159361	3.28653536785156	0.979977577640547	-0.0291793548399871	0.499066404831611	-0.0584678803411591	-5.79159336662442	0.953466586261064	0.993591196222172	4	-1	1	1	-1	-1	0.974408388423015	1
ENSG00000249846.6	LINC02021	58.8088247864912	-0.287862796393808	1.02656908584466	0.037830720921075	0.311846966400859	0.121311813155322	-5.25511339471191	0.904264838531954	0.985885593049873	9.24092431544476	-1.74945339398723	0.7248526337167	-0.464240377299727	0.525080327439606	-0.88413210901169	-4.81621915156533	0.382278487250586	0.686332192652849	38.0950829244819	0.99573476948099	0.944888946938011	-0.0817833159415208	0.162547018100073	-0.503136365695559	-5.55456802495563	0.617857500861999	0.843232752523986	28.7097563953388	0.00977147858507991	0.930367893103827	-0.104126784468251	0.10522016636718	-0.989608627921066	-4.81129756401808	0.324221426468112	0.843028143137595	4	1	-1	-1	-1	-1	0.414517214590276	0.675480736084093
ENSG00000249850.1	KRT18P31	158.791709242965	1.31574444726741	0.965625067047878	-0.0504649668098999	0.144500495081201	-0.349237328090409	-5.51361650339821	0.729386429223217	0.955585710207722	NA	NA	NA	NA	NA	NA	NA	NA	NA	52.3149873370837	1.47168490005597	1.03541838936646	0.0502138462709152	0.105292659164238	0.476897883190416	-5.65179139304147	0.636246100149159	0.85208598748961	55.6643827598448	0.989348226335718	0.975256121818607	-0.036146945611249	0.0686463022339704	-0.526567993248167	-5.19078302193669	0.599399521728759	0.935552050573264	3	-1	NA	1	-1	-1	0.881300581996739	0.97777204829222
ENSG00000249853.7	HS3ST5	423.023037408531	2.65572461901773	1.05090002233259	0.0716254246323646	0.160463455511491	0.446365961670541	-5.78467124244751	0.65858528627857	0.942851635562608	142.929730754419	2.55739810802626	0.687290745382714	-0.541007561800871	0.179932198649459	-3.00673012313295	-2.0638868608674	0.00470179489349387	0.135885263262631	154.904502683755	3.01278349963072	0.787629392505143	-0.344411144605004	0.1183035525527	-2.91124938493779	-2.37514287130172	0.00607208024995333	0.135548600742563	212.670582714914	2.87780121875289	0.984906328746941	-0.0219415738496957	0.0792582324398099	-0.276836527566502	-5.62505339887536	0.782349535989134	0.96923638687759	4	1	-1	-1	-1	-1	0.00457244432318159	0.103011841430973
ENSG00000249855.1	EEF1A1P19	NA	NA	NA	NA	NA	NA	NA	NA	NA	NA	NA	NA	NA	NA	NA	NA	NA	NA	18.9709351017808	-0.029678710949625	1.27759518968965	0.353430785939463	0.158188883464259	2.23423276149059	-3.51084916534433	0.0316084409117132	0.254965902782803	20.6692049967658	-0.503486442407358	0.973461265161765	-0.0388045208424846	0.107869563214043	-0.359735588856382	-5.03658209906464	0.719634194963533	0.956000846338254	2	NA	NA	1	-1	1	0.252609761918484	0.548022742309172
ENSG00000249859.10	PVT1	176.052076764192	1.47070094495416	0.811094609565208	-0.302057888472329	0.179583049317971	-1.68199554256094	-4.41128153945084	0.103104476780582	0.698647912196833	27.098485571718	0.119149312756004	1.01970838317167	0.0281566283689382	0.313019088854613	0.0899517932659245	-5.3682140175255	0.92880595979215	0.975628430750008	113.838391580512	2.53699836400344	1.0277747218886	0.0395240746185901	0.156191743897422	0.253048423894591	-5.94040997013551	0.801634751231379	0.924452337184247	122.174693248469	2.03694592775281	0.869958144656204	-0.200982103063367	0.13436547954419	-1.49578674332992	-4.55572978240066	0.137156201673851	0.726063646062661	4	-1	1	1	-1	-1	0.132259073276884	0.417118579630866
ENSG00000249863.2	AC021106.1	19.2410666169361	-1.90396596448264	1.19641242125932	0.258714793834863	0.477217220242496	0.542132142053461	-4.91127006954693	0.591790633889697	0.931520292289772	NA	NA	NA	NA	NA	NA	NA	NA	NA	14.8924020018001	-0.368795218181118	1.0414858945186	0.0586433002082572	0.203856264209653	0.287669846377379	-5.40865910384599	0.775208379830578	0.914099286038169	14.4030844529702	-0.984760061869104	1.00274407444248	0.00395344079943684	0.141911251202659	0.0278585437442946	-5.02135364685438	0.977818103869978	0.99600097976762	3	1	NA	1	1	1	1	1
ENSG00000249884.8	RNF103-CHMP3	108.261629292456	0.570669783869569	1.07647034686611	0.106308578661267	0.195305849589762	0.544318456843803	-5.3745510005432	0.590304481954934	0.931197479040385	17.9115496742923	-0.816844738721885	1.29613861103433	0.374220010474642	0.570075371280254	0.656439532959006	-5.03261131983901	0.515563811312578	0.777366578582224	29.4111352269844	0.603101838910724	1.06737831468266	0.0940716063230823	0.156813859139544	0.59989344589352	-5.44879580597348	0.552242232795737	0.805129585754295	48.4392787475809	0.672780327607723	1.10965924435645	0.150116719862795	0.122592731304297	1.22451566471897	-4.700125554523	0.222993330516906	0.791933573132963	4	1	1	1	1	1	0.25995402183857	0.555665240445554
ENSG00000249896.2	LINC02495	1226.17076455112	4.20344168457198	0.99683217411809	-0.00457746082368926	0.0781222311291413	-0.058593575190171	-6.21529187679324	0.95367008446571	0.99441064544917	401.662728577638	4.10098911414552	1.05043242568355	0.0709833564260952	0.0987755531648048	0.718632841343456	-5.86600448208218	0.476837109053169	0.752445498566368	191.898518711977	3.34424423602579	0.961482482466812	-0.0566675219695953	0.0917349109492277	-0.617731258287905	-5.94995594374657	0.540545005613626	0.798198832226013	264.000118557775	3.26365463842216	0.992849694198745	-0.0103527677149696	0.0408257501798907	-0.253584261632724	-5.70764272885531	0.800221208571592	0.971672163879687	4	-1	1	-1	-1	-1	1	1
ENSG00000249898.7	MCPH1-AS1	64.9432711153528	-0.0771585726671158	1.01339595789579	0.0191979795470776	0.228459348103673	0.0840323659610803	-5.32574196933155	0.933597134050798	0.99109588382359	28.3626879223879	0.122339551745536	1.22713453483137	0.295293425116665	0.348761488217419	0.846691607568146	-5.06393157411693	0.402557206374818	0.699916269553477	36.3308153412339	0.919038124793617	1.00730449937613	0.0104998634191415	0.169296698841152	0.062020485284201	-5.65263037955521	0.95088112387674	0.983991796905221	47.7555138790928	0.717666136545502	0.943747146383355	-0.0835277178455214	0.102507785613494	-0.814842671174882	-4.9966795886531	0.416666918711583	0.886358720307922	4	1	1	1	-1	-1	0.940782842886412	1
ENSG00000249915.8	PDCD6	2807.7322111414	5.41368938350865	0.912305317351129	-0.132411369057225	0.0569253576104192	-2.32605247670836	-3.93189150459003	0.0270679126102689	0.564680811448688	1383.10614938183	5.90577125484698	0.923349025036031	-0.115052006595463	0.0728620317998997	-1.57903923008116	-5.10752320431291	0.122756219140264	0.430050769133015	941.846355508508	5.63574742269582	1.02046976081449	0.0292334321801975	0.0537965557440396	0.543407134079144	-6.37567428341114	0.590116330514318	0.826344858841327	1288.10650987904	5.51429371942035	0.986477949647016	-0.0196412915720169	0.0218289547819202	-0.899781586807113	-5.76019692507532	0.369916164029623	0.863085776031463	4	-1	-1	1	-1	-1	0.0470762639474602	0.270248144191961
ENSG00000249931.4	GOLGA8K	20.1351100369094	-2.98810606711009	2.03248441924359	1.02324429283355	0.615578009563814	1.66224958808812	-4.25814031856267	0.107031040971527	0.702991595330812	NA	NA	NA	NA	NA	NA	NA	NA	NA	11.3959738088656	-0.88058130580719	1.15159597502223	0.203634651615919	0.273923503939672	0.743399703520027	-5.15617285006947	0.461945286255269	0.750353296008855	NA	NA	NA	NA	NA	NA	NA	NA	NA	2	1	NA	1	NA	1	0.130844252877237	0.415444432271242
ENSG00000249937.7	LINC02223	236.894246388917	1.83301597959394	0.908285919331931	-0.138781579892209	0.240420352287565	-0.577245555843013	-5.53030954274267	0.568143755782506	0.926367478426385	19.6711657726533	-0.600029885644258	0.819505120278595	-0.287175131557185	0.503576024288787	-0.570271652552899	-5.10997662759787	0.57190680010576	0.808567147218629	113.505089489684	2.49947609664558	0.726037515545718	-0.461883998328299	0.19892462658114	-2.32190456388716	-3.55955476317327	0.0258623458284907	0.236543742360821	118.409776000159	1.99619444016832	1.0262957430073	0.0374465257683149	0.125901565197758	0.297427007436296	-5.44242512467315	0.766619838584173	0.965350379655539	4	-1	-1	-1	1	-1	0.252780935758131	0.548105647520436
ENSG00000249992.1	TMEM158	480.074035134085	2.82371568031714	0.894725263794784	-0.160483341458223	0.123063859074825	-1.30406556941016	-5.13977077992395	0.202273511183464	0.788168336513278	882.437837804339	5.25132241159193	1.01647801774807	0.0235790159413619	0.125709108925125	0.187568077945777	-6.25316571838879	0.8522300782648	0.945360108945498	76.8398085556385	2.02612128985443	0.93329430504487	-0.0995960025818052	0.0843885664905837	-1.18020730442101	-5.21103732370524	0.245467453667251	0.580482694311112	155.20842328733	2.44638733975323	0.858217881131711	-0.220584134664148	0.0650314854624056	-3.39195903485346	-0.846179821798995	0.000922165084729975	0.274209013452187	4	-1	1	-1	-1	-1	0.00120599772557568	0.059261961585868
ENSG00000250007.6	AC087457.1	95.8457777577306	0.340017616173847	1.18081935070987	0.23978826890967	0.202746121855665	1.18270212379389	-4.8453571551204	0.246351562937575	0.807104468831605	21.4063917476466	-0.453585685066065	0.79959599292025	-0.322656852680471	0.436782475170093	-0.738712908650515	-5.02342088759796	0.464696318277706	0.745194569905529	37.9837781464978	0.986461251199768	0.849704827577172	-0.234966333339796	0.142493520916122	-1.6489615235075	-4.48837238289706	0.107641628176104	0.414794054139871	43.3400938381617	0.564379864938515	0.990622677627227	-0.0135924469355741	0.134210749314706	-0.101276887320714	-5.21299873676489	0.919488197219355	0.986779016716109	4	1	-1	-1	-1	-1	0.545187258476798	0.763662349423762
ENSG00000250021.7	ARPIN-AP3S2	466.296867900158	2.78897304495065	1.03409013068569	0.0483619355816638	0.141985691296864	0.340611333014879	-5.86799417120697	0.735804751175278	0.956523001575069	409.121457733197	4.13895860849269	1.00896030728722	0.01286941963131	0.0998286625828309	0.128915076074789	-6.12465659700239	0.898116245705244	0.962719068823915	319.513361709831	4.08639861753598	1.01122423648331	0.0161029467875235	0.0532548159246202	0.302375409771699	-6.23780986055915	0.764063179489282	0.908784922384005	480.781488087632	4.10234321829369	1.01714548954626	0.0245260528774534	0.0393476102751853	0.623317469750401	-5.72275988574892	0.53417845320816	0.921222681632973	4	1	1	1	1	1	0.769055509121317	0.906697813241053
ENSG00000250056.6	LINC01018	582.349649291304	3.11381621931513	0.937764574353819	-0.0927023150495788	0.107160553523229	-0.865078725349098	-5.62825344375652	0.393961063398967	0.871647635934845	175.079205112774	2.80051659161977	0.715053725418155	-0.483876452321591	0.215197985792114	-2.24851757111252	-3.63546623474644	0.0305251026202448	0.249527348935961	198.180107236322	3.38164891033767	0.955993864159065	-0.0649267362793466	0.0909060665817788	-0.714217859387181	-5.8944187349901	0.479584707113452	0.763456011025128	243.144001541636	3.11961482258611	0.958791799236845	-0.060710525544593	0.0588767711316363	-1.03114563481847	-5.22961055174345	0.304405463638139	0.835102020343353	4	-1	-1	-1	-1	-1	0.0526688446045954	0.283939093230735
ENSG00000250067.12	YJEFN3	2584.11077782889	5.36359995632242	0.94033361836288	-0.0887553974946038	0.0714212929215452	-1.24270219515768	-5.67775777454616	0.223743919813721	0.799225741858875	2161.79606087191	6.53962089414166	0.967935625895937	-0.0470169929339104	0.134504496942077	-0.349557033428836	-6.26121003695029	0.728633610665583	0.888482684833491	261.478415542171	3.76529598737301	1.08507825562373	0.117799093295608	0.106689225335468	1.10413298929865	-5.62233908461725	0.276681059107376	0.610122096570573	371.719423091891	3.72829452705192	0.997420879748821	-0.00372569056612544	0.058672971467543	-0.0634992650438104	-5.82652741296094	0.949467414095074	0.99274708070801	4	-1	-1	1	-1	-1	0.849794335655452	0.957728175741786
ENSG00000250069.1	AC011379.1	31.209647337779	-1.26060873454723	0.729136283569793	-0.455739599602172	0.366722497609655	-1.2427369538895	-4.59020250767365	0.223731290228537	0.799225741858875	NA	NA	NA	NA	NA	NA	NA	NA	NA	17.7776477987628	-0.127399263289379	1.11437963278584	0.15624079554697	0.190724664703063	0.819195544478844	-5.20138188798899	0.417932597417608	0.722444624997591	21.1208594842421	-0.55059263643418	0.882501904314706	-0.18032870336766	0.141109792185121	-1.27793188959621	-4.57110892570866	0.203572464442191	0.77884193845462	3	-1	NA	1	-1	-1	0.220140227949918	0.518319857232597
ENSG00000250072.5	SH3TC2-DT	91.3979448047056	0.18653710558021	0.816979725823289	-0.29162781800615	0.384187428409636	-0.759076941203826	-5.07036350793655	0.453816431869572	0.894667880546494	NA	NA	NA	NA	NA	NA	NA	NA	NA	29.6963422836507	0.499771544713952	1.09085029714671	0.125453126974928	0.254523027818438	0.492894996771839	-5.47464546030475	0.625006166229644	0.846958268362991	51.0522037763581	0.440965785198982	0.960595731271647	-0.0579986973956394	0.206456517293389	-0.280924516968477	-5.18748159739847	0.779219193611308	0.968461244134451	3	-1	NA	1	-1	-1	0.894065283829984	0.985273741908925
ENSG00000250075.6	AC104806.2	15.6466193783911	-2.52853157165079	1.51044840989957	0.594976908956218	0.50552741053916	1.1769429244631	-4.60188246464431	0.248607231821106	0.809819020987658	NA	NA	NA	NA	NA	NA	NA	NA	NA	17.5555427988459	-0.147743743662287	1.13106344227188	0.177679853539973	0.216384237578782	0.821131222533168	-5.18984212750449	0.416843271612276	0.721678001999206	18.4232967902879	-0.723977555113948	1.0466795424938	0.0658198059540535	0.189184208831217	0.347913847359086	-4.99955272178393	0.728472992915622	0.9561701824398	3	1	NA	1	1	1	0.420162450611813	0.679747923033718
ENSG00000250091.3	DNAH10OS	968.535584338169	3.95494138284607	1.09382688544468	0.129384428009	0.102925615036981	1.25706732927962	-5.40621621898483	0.21856990240459	0.796655736015552	460.904646632775	4.29973094553165	1.08770167805872	0.121282925521444	0.135401968363771	0.895724980862945	-5.76189534561933	0.376133887822626	0.681770597070795	277.101714934244	3.83021788944038	0.977145488013236	-0.033354712623364	0.145579413984375	-0.229116958988062	-6.2195216358118	0.820042724450781	0.933095082029758	414.492242689498	3.88123166369046	1.11100612999792	0.151866776846899	0.0553441406732068	2.74404435590814	-2.48227357140021	0.00693543532921604	0.389267398514587	4	1	1	-1	1	1	0.00989315467612054	0.145878666676941
ENSG00000250107.1	CACNA1G-AS1	19.7087423803193	-1.96753584985126	1.59396374915924	0.672618819100726	0.430587747413213	1.56209465583155	-4.33974698182794	0.128907735047179	0.72177930296593	25.5809100894356	-0.0073938560040726	0.666124550507822	-0.586136140413562	0.275488630026598	-2.12762370758086	-3.66318623520608	0.0400290751461071	0.274856707701017	NA	NA	NA	NA	NA	NA	NA	NA	NA	15.6770691043768	-0.949080584198576	0.852195566760358	-0.230743548451589	0.157049936083309	-1.469236818595	-4.40397335067135	0.144207555035302	0.730712294477206	3	1	-1	NA	-1	-1	0.0628478668588644	0.307088402922059
ENSG00000250120.7	PCDHA10	910.918336884516	3.87572089587454	1.1021522082311	0.140323475176495	0.208847945481114	0.671893012178012	-5.94414883612469	0.506868752934363	0.910575824601183	203.868417913738	3.00894429604638	0.754057131001748	-0.407254261724382	0.260459637387218	-1.56359835946069	-4.78792074270657	0.126342485498506	0.434288699317387	440.448697543715	4.49239526163546	0.718246165261901	-0.477449709701659	0.145405944785929	-3.28356389007736	-1.66367874737884	0.00224845823524972	0.0983277931670252	443.259648228356	3.94777164823191	1.14737643490838	0.198338792991015	0.106505287777073	1.86224362311624	-4.29779412761553	0.0648480356590904	0.655529631668793	4	1	-1	-1	1	-1	0.0858099542474567	0.348096388145454
ENSG00000250125.3	LINC02232	134.647693262279	0.965443481943752	0.944601744447146	-0.0822218950934396	0.224583743548232	-0.366107955074591	-5.43718989838318	0.716891385912233	0.952937432453306	18.992383220539	-0.508451288878407	0.717592883737975	-0.478762511551648	0.364704203532109	-1.31274196160861	-4.62275691711155	0.197275683033645	0.517637125883927	130.348864608788	2.7786893413877	0.901906882635518	-0.148949604748928	0.10550992391719	-1.41171180130727	-5.07748989721441	0.166409126988042	0.491732852466535	129.20165114136	2.16549330245467	0.929386202088921	-0.105649868508332	0.0972385470858257	-1.08650192412976	-5.01684755019432	0.279286760802433	0.823146273543528	4	-1	-1	-1	-1	-1	0.114141955204065	0.392253438986597
ENSG00000250130.1	AC090519.1	81.8583820388288	0.342377546163002	1.01145942564253	0.0164384478266168	0.180667170041421	0.0909874650875864	-5.36288419875112	0.928116234502417	0.989591245342411	NA	NA	NA	NA	NA	NA	NA	NA	NA	30.9046737876377	0.698592042611691	0.990549686260575	-0.0136987519544235	0.146884427782873	-0.093262111996469	-5.62657589027092	0.926199688712644	0.973801861882079	32.4282393780568	0.19127813796313	1.07505279319522	0.104407508754997	0.0816821847435393	1.27821640768804	-4.61529965032805	0.20347246533419	0.77884193845462	3	1	NA	-1	1	1	0.400284766611299	0.665290701028882
ENSG00000250131.1	AC078881.1	31.8285764699245	-1.34614313688224	0.916896576693547	-0.1251690837564	0.305368421415975	-0.409895309986535	-5.01026282215385	0.68483778684102	0.947569386995517	NA	NA	NA	NA	NA	NA	NA	NA	NA	NA	NA	NA	NA	NA	NA	NA	NA	NA	13.7020441578467	-1.14919193465001	1.18209620242379	0.241347451007806	0.162396971197197	1.48615734165842	-4.38983897023479	0.139681909232371	0.727048872640063	2	-1	NA	NA	1	1	0.236129485791527	0.53304845618759
ENSG00000250132.6	AC004803.1	264.258466945332	2.05157482426147	1.09798131287478	0.134853500561413	0.181242694833867	0.744049301876824	-5.50906317161481	0.462719709448341	0.896064219421035	101.697880521721	2.1030559457434	0.885521253347536	-0.175401161449269	0.168711221809073	-1.03965319893046	-5.23931423619544	0.305181746747494	0.625917210718087	137.104263203499	2.84525912336612	0.988851847472576	-0.0161737062864836	0.113403438812252	-0.142620950968342	-6.01750175596572	0.887365191191207	0.960134198083241	172.832009084671	2.6146475277824	1.05805724628071	0.0814176867062051	0.0769186283538542	1.05849114120514	-5.11506526276903	0.291813238344174	0.826575038876136	4	1	-1	-1	1	1	0.56620551191264	0.777985805593781
ENSG00000250138.4	AC139495.3	64.004170627249	-0.223619497592064	0.519079514010123	-0.945972543430412	0.410301438256677	-2.30555502668901	-3.42500503818127	0.0283373640311141	0.564680811448688	19.2880325657258	-1.30657646143797	2.1634732133588	1.11334925841006	0.827903489550606	1.34478145395232	-4.52712356321776	0.186802094691385	0.507038221662696	24.3820244081534	0.0808507183494993	1.46252279724205	0.548459113045929	0.322119868419318	1.7026553367766	-4.31340045494003	0.0970404517338182	0.397916945675297	45.0899478964656	0.32981387396115	0.965827156702793	-0.050163065742465	0.252896329797459	-0.198354265491475	-5.16429961860036	0.843080727144696	0.977382046855388	4	-1	1	1	-1	-1	0.388941086855732	0.656974959297306
ENSG00000250148.1	KRT8P31	46.6464007991925	-0.496745973964262	1.11566643108172	0.157905745662765	0.240606344896742	0.65628255036471	-5.06992202337037	0.516718137328118	0.913825267975053	NA	NA	NA	NA	NA	NA	NA	NA	NA	18.4806556114735	-0.0305372743408618	1.05803250886428	0.0813839560500015	0.139830338271193	0.582019303222753	-5.36501573805821	0.564091684100157	0.812045002351141	16.863548805693	-0.791076180416802	0.980832837346002	-0.0279208149989606	0.109318943398067	-0.255406923366352	-5.03536051132808	0.798816348630128	0.971549341271628	3	1	NA	1	-1	1	1	1
ENSG00000250151.9	ARPC4-TTLL3	297.135821493861	2.1495381012753	1.14516979696682	0.195561525903282	0.260670341824503	0.750225455395089	-5.52061022495116	0.459048240658178	0.895116963988257	26.5356061304601	0.0313599020983412	0.711197398401983	-0.491678048165436	0.336846350144334	-1.45965081098477	-4.54043716655925	0.152742694912149	0.465946858635864	55.6190990242258	1.44934581356944	0.908021805704578	-0.139201151331394	0.220948290467162	-0.630016874251771	-5.5739356083152	0.532564295943586	0.793261362182091	105.75535186362	1.87030642107216	1.09471128851635	0.130550433711138	0.124273353017666	1.05051027063364	-4.99524651552245	0.295451175063442	0.829810766331558	4	1	-1	-1	1	1	0.621656788065001	0.813998184020483
ENSG00000250156.3	LINC02060	18.4213106859228	-2.40703352792145	0.830516185955202	-0.267919809698202	0.618083914493192	-0.433468342106731	-4.90253568582295	0.667821027462962	0.944089775568786	NA	NA	NA	NA	NA	NA	NA	NA	NA	17.3891063989835	-0.428502238452818	1.1307700407511	0.177305565225141	0.364354389559984	0.486629419887779	-5.37130615418074	0.629397892245619	0.848895653739735	15.4679575640082	-1.13832024385869	1.13082549236406	0.177376311533104	0.245032007666374	0.723890373434858	-4.8617983798732	0.470446158267872	0.90515917852117	3	-1	NA	1	1	1	0.709715695002444	0.868582757164725
ENSG00000250159.6	AC106791.1	74.5307174425747	0.293641337085683	1.12254504276234	0.166773335092121	0.216876552646412	0.768978172407703	-5.10718400406029	0.448006256566177	0.892355304119937	10.551745003795	-1.24996868176532	1.02827756528396	0.0402297470295691	0.299333030431775	0.134397954584362	-5.16741165310235	0.893809203585201	0.961260545649966	90.2309404566534	2.2550188519823	1.06026633050236	0.0844267038759455	0.10104241768505	0.835557044360362	-5.58205435757033	0.408780009261953	0.716147332899223	92.4221630014711	1.704985113564	0.963277134917432	-0.0539771736086311	0.0568468443291595	-0.949519260842129	-5.05786216624983	0.344135336801676	0.856000613519558	4	1	1	1	-1	-1	0.938321309576949	1
ENSG00000250170.1	RASA2-IT1	25.9157218965414	-1.7252951495219	0.85159734044757	-0.231756650650341	0.41827279481969	-0.554080144634429	-4.92294659220306	0.583691095875515	0.928666246232454	NA	NA	NA	NA	NA	NA	NA	NA	NA	12.9729107883035	-0.532885111126896	1.0438203070321	0.0618733742961377	0.16084231061449	0.384683445915156	-5.37339419035958	0.702679413046733	0.884023902204401	NA	NA	NA	NA	NA	NA	NA	NA	NA	2	-1	NA	1	NA	-1	0.992034253567966	1
ENSG00000250198.2	LINC02199	52.904662933415	-0.457563660241979	0.814838487151481	-0.295413970362586	0.323383865921348	-0.913508685787171	-4.87956119595565	0.36836513046479	0.861188682373359	NA	NA	NA	NA	NA	NA	NA	NA	NA	21.0479505674795	0.0469636570057941	0.972964622099458	-0.0395407466636889	0.217075588853459	-0.182151972373004	-5.49611734751495	0.856460107258564	0.946644687001547	33.9396908517038	-0.177468996014452	0.870453086451596	-0.200161549759381	0.191256337907972	-1.04656165619826	-4.76751108572868	0.297262394959453	0.831109789280785	3	-1	NA	-1	-1	-1	0.325873251266295	0.610894562442869
ENSG00000250208.6	FZD10-AS1	45.1123788307989	-1.51105310993347	1.02830848196731	0.0402731231341617	0.549855777392811	0.0732430662547918	-5.06117133674115	0.942105993607021	0.99235613465027	25.6209106462834	-0.0387428600718475	1.01113950757224	0.0159820605421504	0.38371873536097	0.0416504566218688	-5.34840657540103	0.966999110756914	0.989089943131464	24.249592969722	-0.0128613970962122	0.987020500021754	-0.0188480456944562	0.472125514291251	-0.039921684221516	-5.48606907450912	0.96837070389777	0.989066824021304	35.2221146504996	-0.0689025631214107	0.793566300601159	-0.333577333008182	0.257019064282914	-1.29787000018409	-4.57582249850903	0.196652135067341	0.775227082327296	4	1	1	-1	-1	-1	0.501924537440221	0.734661900036481
ENSG00000250222.1	AC008443.5	28.0531362427517	-1.30197285814316	1.45874159271707	0.544724341156034	0.325568626639819	1.67314752277611	-4.23633787172896	0.104848806535511	0.698647912196833	37.9041492051242	0.69104064545187	1.07951248107757	0.110379923568498	0.205601827125226	0.53686256154362	-5.36492139452075	0.594544986351933	0.81919424037609	14.0278158943342	-0.466894142439793	1.24113293759214	0.311657650628095	0.196785235187574	1.58374509312665	-4.41933862625297	0.12178281526696	0.436902826262511	18.601699011272	-0.611113407313093	1.13231107880697	0.179270362938699	0.11278832725448	1.58944074535496	-4.29997498383227	0.114413298113576	0.71196160621304	4	1	1	1	1	1	0.0255517627137554	0.211545043913942
ENSG00000250241.5	AC105383.1	316.172678983264	2.38520545351999	1.07057505016698	0.0983859360395922	0.144198032047696	0.682297356229169	-5.60628820443823	0.500362188583574	0.90724902192974	76.6417234632745	1.65996125856689	0.977866661914944	-0.0322903365693917	0.183540373765223	-0.175930428313806	-5.62383516786735	0.861298588568673	0.949548950829693	260.366809157632	3.78683922919354	1.06986165347474	0.0974242501308885	0.0691502665279948	1.40887743493291	-5.26955966040331	0.167239746693588	0.492948109568381	293.467027366089	3.36898558945129	1.06271254189386	0.0877514082818545	0.0511762868016493	1.71468884841068	-4.442229440391	0.088808066128837	0.689952247645656	4	1	-1	1	1	1	0.0864082999922696	0.348706108008974
ENSG00000250251.6	PKD1P6	1322.27317466688	4.3574456016197	1.0048062304789	0.00691731505589837	0.108844687722286	0.0635521604283313	-6.24109718447824	0.949754573938277	0.99441064544917	313.22072279086	3.60575159071344	1.2716703587002	0.346724744913283	0.25556553384075	1.35669602900889	-5.1723973991199	0.183018121638409	0.50258511008362	342.922009178625	4.14887674325235	0.970957894457616	-0.0425193602874722	0.138204821224209	-0.30765468173135	-6.25308095601466	0.760074313728383	0.90683653439547	463.629971731901	4.05308488242244	0.967002015594315	-0.0484091980653992	0.0630707275558371	-0.76753828505533	-5.63108440562338	0.444166713315666	0.89995579658932	4	1	1	-1	-1	-1	0.903388170913167	0.991334723396824
ENSG00000250257.1	LDHAL6DP	30.895660835546	-1.23768006609931	0.764656739974142	-0.387115838159531	0.451216345270016	-0.857938419601963	-4.84456996799379	0.397828513068694	0.873114407245941	NA	NA	NA	NA	NA	NA	NA	NA	NA	30.1981558244883	0.669968316394337	1.07518585201747	0.104586059450922	0.133843304436515	0.78140673447382	-5.34731363442037	0.43954646930001	0.735565997003276	30.1562775829109	0.0442055712185184	1.01590221324766	0.0227615406414034	0.100274791152042	0.226991653434522	-5.14371118574291	0.820790220041655	0.975736537105321	3	-1	NA	1	1	1	0.977022088048691	1
ENSG00000250264.1	AL669918.1	NA	NA	NA	NA	NA	NA	NA	NA	NA	69.3484676139111	1.31975436679337	1.03645516173189	0.0516577051147014	0.381621962590033	0.135363553932026	-5.5656547963618	0.893051016337358	0.961228635201403	24.9973502121879	-0.542303226633482	2.22705179124147	1.15513510913532	0.797096697719131	1.44917813916518	-4.58660184028501	0.155730648053009	0.478423576476836	52.678461485479	0.416949783150801	1.00161557084744	0.00232889530825822	0.303400642456503	0.00767597355563314	-5.17800791643357	0.993887399147436	0.99816173274938	3	NA	1	1	1	1	0.617882460659385	0.812071782260811
ENSG00000250280.2	AC026124.1	54.9466791876567	-0.237176766327026	0.878694937120774	-0.186565713469463	0.22491534745372	-0.829493031852137	-4.99074540850632	0.413473104881239	0.880667804965982	NA	NA	NA	NA	NA	NA	NA	NA	NA	37.1736254147459	0.989049102068962	0.81033689545646	-0.303406265463019	0.101681226968017	-2.9838965806191	-2.09889224401157	0.00502351941734138	0.128380037479055	24.5004772980374	-0.208087293909576	0.929788602693504	-0.105025353412436	0.108873963653079	-0.964650774974023	-4.81208372447621	0.336527968879539	0.851498576229175	3	-1	NA	-1	-1	-1	0.0166197578473518	0.177389215728134
ENSG00000250299.6	MRPS31P4	134.115290893887	0.920568920188083	0.710948859142861	-0.492182309043457	0.268649182455967	-1.83206330480506	-4.15398573045399	0.0770337395224016	0.672584321231977	27.8618699719026	0.146523449197076	1.02528289199077	0.0360220273528027	0.267647974283415	0.134587334162517	-5.33375526615755	0.893660495024142	0.961228635201403	81.3746228503748	2.08090316982299	1.1946744010707	0.256617476811262	0.142624483781773	1.7992526248432	-4.40453514632452	0.0801580224480132	0.366922678816633	94.8521621326119	1.74323248861495	0.965031076095	-0.0513526938472934	0.0785673549910649	-0.653613626844553	-5.24894135280385	0.514526279221127	0.915722930522007	4	-1	1	1	-1	-1	0.377149484598958	0.647969767607271
ENSG00000250303.3	AP002884.1	241.561116670646	1.88183469409448	0.850150460809238	-0.234209900868069	0.134011503263079	-1.74768505065039	-4.37993593312166	0.0908990342181249	0.691442450851251	160.192745682442	2.76100079560476	0.885606816718012	-0.175261767971802	0.14484071635629	-1.21003107676353	-5.18159013426292	0.233866292529452	0.559478481669908	99.3752928454343	2.38183230021853	1.02863981035624	0.0407378949804375	0.108197945105423	0.376512649484648	-5.85664123611751	0.708691410090423	0.886631284396609	137.554584239987	2.29633932247806	0.926660010453945	-0.109887980635222	0.0646433587229272	-1.69991137227601	-4.31784322820097	0.0915619455781109	0.692017549225038	4	-1	-1	1	-1	-1	0.0410053643072099	0.25506834164231
ENSG00000250305.9	TRMT9B	3964.39888549511	5.97035754807791	0.932167981300008	-0.101338135768306	0.0735295102093967	-1.37819680125321	-5.58181214278986	0.178484262983417	0.771391182900155	441.630330610401	4.19432053942886	0.711127729085796	-0.491819382344384	0.136280688903534	-3.60887067934119	-0.702418299076674	0.000897060441053272	0.0968466632828385	2093.08636854962	6.79526757638673	0.975136323382182	-0.0363241741590508	0.0563590668990351	-0.644513405875295	-6.445661951766	0.523227846873738	0.787919455689697	1981.43240997624	6.15649920185148	0.958654793966022	-0.0609166922517438	0.0492331551960033	-1.23731034521811	-5.50724794653818	0.218223550438367	0.789481144017987	4	-1	-1	-1	-1	-1	0.0020659419948973	0.0738813206644945
ENSG00000250312.8	ZNF718	719.787939228154	3.53084209152665	0.852181771560828	-0.230766902747029	0.159820538181946	-1.4439126871436	-5.10171102593407	0.159277871212811	0.75236449725284	107.236949628267	2.13807957077688	1.02491362342098	0.0355023289374126	0.173160963838085	0.20502501343553	-5.71563920147611	0.838665362856145	0.940378877110769	436.122003330817	4.51355029146492	0.923623516140493	-0.1146231892208	0.0994627183975467	-1.15242365247507	-5.7219419619453	0.256555753925758	0.590428837672824	430.708448958134	3.94893325105101	1.05125417252613	0.0721115266833263	0.0743009912242967	0.97053249889546	-5.44806047603724	0.333600695345655	0.849488325652842	4	-1	1	-1	1	-1	0.776019508854439	0.911379658093643
ENSG00000250317.8	SMIM20	340.97643326514	2.47651989330662	1.12683044616172	0.172270449951789	0.0955921451675009	1.80214022449156	-4.40128550953257	0.0817285151094838	0.678580808573401	295.533129542897	3.69558996867892	1.08347792875601	0.115669764969586	0.0853789799832499	1.35478035685457	-5.19604862527971	0.183622505171164	0.503494397340111	150.84631285608	2.9934541917957	1.04251014423158	0.0600614220022075	0.0726922395617194	0.82624255855004	-5.72105928065774	0.413975197391765	0.72035599683382	192.613494519211	2.77226545406612	1.05738735224884	0.0805039753939972	0.042656602073386	1.8872571063091	-4.08255124970791	0.0613768611443217	0.649294736794013	4	1	1	1	1	1	0.0130263102272373	0.161467179354747
ENSG00000250318.1	AC003072.1	31.3340863140696	-1.08497335218047	0.949852638552654	-0.0742243857804051	0.271544506414219	-0.273341511343933	-5.06810248392625	0.786491182658991	0.967636628381278	19.9650226990237	-0.297322057859068	1.51713738243162	0.60135173290111	0.27712290960841	2.16998202620943	-3.60710034992079	0.036436505354387	0.266657958677551	NA	NA	NA	NA	NA	NA	NA	NA	NA	10.7686098574506	-1.39737317878161	0.957314622065522	-0.0629349495933656	0.143780169781806	-0.437716478488463	-4.91451227729244	0.662325166216578	0.945857205764356	3	-1	1	NA	-1	1	0.440812517744402	0.693829700144588
ENSG00000250320.5	AC113383.1	62.0809313799855	-0.144283483832071	0.922968480481549	-0.115646714437123	0.241004874719616	-0.479852179636061	-5.20005097236078	0.634863603843522	0.937480375845711	10.4432371247037	-1.33530407666217	0.968517590712968	-0.0461498428539817	0.413945220777733	-0.11148780209921	-5.13423344201337	0.911826260500895	0.968494028216462	27.5477683763177	0.527949868975787	1.03109279091393	0.0441741706958994	0.133960780059012	0.329754504836713	-5.53964857165132	0.743449481647277	0.899864015425536	33.8295471321872	0.240972845336886	0.90568882597344	-0.142912636599365	0.105343672681752	-1.35663237251192	-4.54074630628833	0.17727180077324	0.760962760920178	4	-1	-1	1	-1	-1	0.395554654052223	0.66251678309231
ENSG00000250326.1	AC104596.1	24.8719203876733	-1.53967730724425	0.83138685466724	-0.266408157673588	0.332559873682544	-0.801083289825569	-4.85468453721007	0.429474779687203	0.885775637458005	NA	NA	NA	NA	NA	NA	NA	NA	NA	11.4120159723697	-0.726353164194604	0.873174508369189	-0.195658082270731	0.184528373307576	-1.06031435038233	-4.95326321087936	0.295890286774833	0.626972450082258	12.3277695607634	-1.23825690144777	1.01664745522502	0.0238194798099711	0.145494276465466	0.163714205043831	-4.98489310038157	0.870212823785607	0.980605838750944	3	-1	NA	-1	1	-1	0.6946087558272	0.859786522548249
ENSG00000250327.1	RPSAP70	60.9511978222355	-0.225036760903512	1.1322198872799	0.179154169726144	0.242763533531728	0.737978093825734	-5.04253724377631	0.466345519571523	0.897011733521363	12.4114464480224	-0.997724541831535	0.883628986670356	-0.178487349078228	0.326023119714249	-0.54746837964948	-5.07836309744054	0.587312347292065	0.816481249811751	NA	NA	NA	NA	NA	NA	NA	NA	NA	13.018220619832	-1.1233242673873	0.920044708672075	-0.120224125660884	0.148220994991957	-0.81111401031553	-4.81377723082114	0.418796945426618	0.887241841388243	3	1	-1	NA	-1	-1	0.65616448626401	0.836457810791201
ENSG00000250329.1	KDELC1P1	77.6179026976026	0.200643894120372	0.769815284569275	-0.37741577895635	0.200093646318451	-1.88619571835724	-4.01206080861924	0.069126540337173	0.662366328050148	NA	NA	NA	NA	NA	NA	NA	NA	NA	44.3404004614103	1.23048799175225	0.998743042783336	-0.00181454658586048	0.0965327107430428	-0.0187972198428216	-5.70950203469156	0.985104108693022	0.994876142403894	41.4954208161524	0.528896633018698	0.985806117950837	-0.0206241604292996	0.0904743347469193	-0.227955922383855	-5.2072021873837	0.820042095490672	0.975603805337649	3	-1	NA	-1	-1	-1	0.335720467935224	0.619464361759064
ENSG00000250366.2	TUNAR	2045.91759148043	4.85899355347981	1.02253426540643	0.0321491890874546	0.15284973888811	0.210331985656768	-6.31883376342294	0.834851456625954	0.974072730192297	884.846155386119	5.20642088153272	1.42089411436761	0.506799048339666	0.142805777498982	3.54886936099821	-0.909705120449178	0.00106383800830075	0.0990523882421833	322.015287441567	4.07882006698254	1.09370386051738	0.129222156047296	0.0993290069250487	1.30095085058894	-5.45778706886311	0.201337858520886	0.535925048420216	552.320906011745	4.25104741803613	1.01570580308569	0.022482589224337	0.0869018267725942	0.258712504205115	-5.90921798213876	0.796270176791171	0.971020288878016	4	1	1	1	1	1	0.0137874098825781	0.164533713498915
ENSG00000250371.1	AC007370.2	28.7968668919081	-1.51824711038118	0.965252095994734	-0.0510223129795657	0.405190292023646	-0.125921854456938	-5.04026966731286	0.900646216932012	0.985885593049873	NA	NA	NA	NA	NA	NA	NA	NA	NA	22.829809660448	0.243883850783814	1.11889635892543	0.162076408620753	0.181939528579222	0.890825703938106	-5.2034123853211	0.378792393895326	0.692510844491236	16.6653943334511	-0.802319866054212	1.05960041547032	0.0835203145023622	0.129358291540645	0.645651032551863	-4.92307607572144	0.519654292731555	0.917371015767885	3	-1	NA	1	1	1	0.5862795651532	0.790970526109078
ENSG00000250377.1	AC008525.1	15.2045048723583	-2.42289143969715	0.823157913734096	-0.280758872615712	0.356274543231267	-0.788040790311152	-4.80642655656096	0.436946006370766	0.888924954009611	13.6858213528288	-0.8450268291475	0.912305088346673	-0.132411731198746	0.263992058711744	-0.501574675559948	-5.11962194845824	0.618909231420614	0.83182515851253	NA	NA	NA	NA	NA	NA	NA	NA	NA	14.6047660051618	-1.01028100919239	0.995084129116685	-0.00710959181541489	0.120979591576018	-0.0587668690462355	-4.99970658903511	0.953228902372134	0.993543489616971	3	-1	-1	NA	-1	-1	0.812820619946607	0.934771619345783
ENSG00000250387.2	LINC02197	33.0390415039715	-1.5621457872694	0.407543784769056	-1.29497303020424	0.423804506565419	-3.05559051435983	-2.72263422257417	0.00472696691971047	0.425978318822006	NA	NA	NA	NA	NA	NA	NA	NA	NA	16.5800152400894	-0.356620940792983	0.699585100607303	-0.515428531054972	0.246095098326365	-2.09442827004796	-3.72502257668201	0.0431447307103961	0.284240799708667	21.370455232299	-0.519723757679657	0.795902500873061	-0.329336385377466	0.146434811980654	-2.24903068418578	-3.55293153051976	0.0262093796058114	0.538085676500103	3	-1	NA	-1	-1	-1	0.000243319247854643	0.0300531851504468
ENSG00000250397.2	AP006623.1	41.4434839446733	-0.736045061142601	0.972900570722404	-0.0396357240592572	0.286510707596077	-0.13833941632344	-5.1462408617894	0.890910146303107	0.985580884731557	25.7555603076869	0.0728422188458952	1.15893780808654	0.212803149284409	0.280498993943321	0.758659224736505	-5.14661515964397	0.45281546774505	0.737864662477886	17.6168002475427	-0.151679592578037	0.740196739390389	-0.434019314390646	0.183798656892838	-2.36138458097492	-3.2955668160294	0.0235962750471012	0.227068314964536	19.3535534598134	-0.639215836702923	0.843676980936149	-0.24523735567342	0.145679428662142	-1.68340415613636	-4.21063956112588	0.0947198553468389	0.692017549225038	4	-1	1	-1	-1	-1	0.0416635729215191	0.256542429098251
ENSG00000250412.1	KLHL2P1	18.9803400713399	-1.9935931358179	0.873519785315661	-0.195087714179764	0.445529012908205	-0.437878810419826	-4.90781525110938	0.664656726334985	0.943773979609118	NA	NA	NA	NA	NA	NA	NA	NA	NA	10.1149017518849	-0.890632279404517	1.13673691924918	0.184898402681164	0.191721957772958	0.964409110093302	-5.00164538861017	0.341116693580704	0.665482753757601	NA	NA	NA	NA	NA	NA	NA	NA	NA	2	-1	NA	1	NA	1	0.742442623832701	0.890736142179419
ENSG00000250420.8	AACSP1	20.1223205602034	-2.00039022420202	0.441498464168523	-1.17951967567797	0.519496843184297	-2.27050402933733	-3.72897146691015	0.0306335576483409	0.573878528534919	NA	NA	NA	NA	NA	NA	NA	NA	NA	15.8349867194835	-0.308408234433392	0.811382927127483	-0.301545148773606	0.207882751401865	-1.45055396246261	-4.61167564630481	0.155349062906838	0.477982130566721	14.8350560891499	-0.974469264369152	1.10100434200441	0.138820158435329	0.151318024096719	0.917406629276349	-4.77477883912001	0.360644746227028	0.86001462216785	3	-1	NA	-1	1	-1	0.18389007518602	0.477767617899788
ENSG00000250461.1	AC122718.1	197.481340389437	1.5687050214509	0.85953245093981	-0.218375986392682	0.156192659535287	-1.39811939333389	-4.82297606316449	0.17247885525065	0.765472287270465	NA	NA	NA	NA	NA	NA	NA	NA	NA	75.2299579973224	1.98964987861383	0.91632130794566	-0.126074527025256	0.0970925537048091	-1.29849841429201	-5.07861323841967	0.202170010802947	0.536307844050708	74.6389165144443	1.38032429844943	0.929470120451849	-0.105519607116262	0.0798038767846514	-1.3222366051339	-4.68263206381379	0.188433311800451	0.770989136446614	3	-1	NA	-1	-1	-1	0.0670103315501942	0.313865795067101
ENSG00000250462.8	LRRC37BP1	585.283441910085	3.24130986401544	0.996575141029523	-0.00494950758147653	0.124533673968251	-0.0397443311817684	-6.02059552245374	0.968564139399032	0.995935771855698	262.628929267038	3.48880649858589	1.11562532875842	0.157852594282869	0.133163338888024	1.18540580013247	-5.35443993632549	0.243341035003606	0.568798562382926	272.350240992608	3.84652967599743	1.02457440513123	0.0350247574248714	0.0900872198707473	0.388787193956293	-6.16278178690285	0.699667172236447	0.883173270226445	355.403666514261	3.69231862877332	1.04268862041378	0.0603083881024917	0.0501442387810274	1.20269824746667	-5.16506384397425	0.23129999087967	0.794033505438027	4	-1	1	1	1	1	0.265608773812294	0.560269385301225
ENSG00000250472.1	TRIM36-IT1	NA	NA	NA	NA	NA	NA	NA	NA	NA	NA	NA	NA	NA	NA	NA	NA	NA	NA	17.7014231839423	-0.106875474802813	1.05053359434481	0.0711222977746065	0.16918507791287	0.420381623793289	-5.41283730911919	0.676643863904665	0.872033442954828	11.9357930153612	-1.30760645781093	1.11434262475681	0.156192883520449	0.152383541663125	1.02499838116209	-4.7017335675927	0.307285711423577	0.835863479618073	2	NA	NA	1	1	1	0.368840548654008	0.642593389983378
ENSG00000250479.8	CHCHD10	1275.26787524801	3.90495833207385	0.96198141856109	-0.0559190674291237	0.121271157151462	-0.4611077253867	-6.12375992780987	0.648095731242437	0.940981986172873	3632.98482426725	7.29560024875555	0.984785907932733	-0.0221179775623764	0.160944236263771	-0.137426341420064	-6.3216583476081	0.891431660087494	0.960286346096611	327.944004750702	4.12026460664275	0.95515634933268	-0.066191187974995	0.0599062202527638	-1.10491344130397	-5.69173466949009	0.276347129557001	0.609843557847859	586.018024353269	4.35539647916841	0.974557331652648	-0.037181035460633	0.0404220113729302	-0.919821508078946	-5.55420846142124	0.359386019407798	0.859278168507306	4	-1	-1	-1	-1	-1	0.360335356511008	0.636070937896467
ENSG00000250486.4	FAM218A	221.78357736678	1.81105978562515	1.08357965305432	0.115805208662509	0.161664001021514	0.716332689595492	-5.46943787945799	0.479406568408447	0.90016229218098	21.6149232967466	-0.164513017794042	0.955471179558708	-0.0657157378906052	0.254246638080782	-0.258472396672263	-5.27429017684496	0.797460794548234	0.922023750634985	83.1289317633419	2.13701923749933	1.03168252605929	0.0449990865127854	0.103539805147624	0.434606637018748	-5.79362338637366	0.666378120486007	0.866353031616873	90.7733395747356	1.70014751228746	0.997687686114878	-0.0033398266286257	0.0641349743758514	-0.0520749662898944	-5.41897642222903	0.958549660759	0.994154472598236	4	1	-1	1	-1	1	1	1
ENSG00000250490.1	LINC02145	29.0832495976979	-1.7505301101446	1.66143372946465	0.732428748594517	0.460547184398108	1.59034464525439	-4.31503530771714	0.122394993591985	0.715027654409148	NA	NA	NA	NA	NA	NA	NA	NA	NA	20.0091964225	-0.0179467684785526	1.23146312821212	0.300373432106558	0.223686915946451	1.34282969048787	-4.762100525055	0.187526356597369	0.517855436414886	20.1478224500705	-0.547302131243942	0.939567371368131	-0.0899314815614551	0.165209363430499	-0.544348575008509	-4.97668966988945	0.587143049109265	0.935552050573264	3	1	NA	1	-1	1	0.378247977204747	0.648360583868742
ENSG00000250506.7	CDK3	18.7486427935708	-3.10100954970433	0.903626527449933	-0.146201470837745	0.858040355445664	-0.170389970483158	-4.9117485458459	0.865864165132388	0.980809935096467	23.6840381225558	-0.317399761386172	0.77875823263471	-0.360752585234204	0.575644168435031	-0.626693719863366	-5.15631825855814	0.534670342547535	0.789338223054996	15.0040272798224	-0.779528941911687	1.23809117063134	0.308117555727241	0.595421999854876	0.517477613864351	-5.27615237677542	0.60791015182777	0.838294523247897	22.2457953511184	-0.491198131819245	1.1448265640196	0.195129053185879	0.189386454162265	1.03032212123626	-4.74126772550259	0.30479025911262	0.835102020343353	4	-1	-1	1	1	1	0.64785267091372	0.831143809354974
ENSG00000250510.8	GPR162	2686.64095294014	5.45144932338444	0.985326071429332	-0.021326863934823	0.0641444717058752	-0.332481714599103	-6.38502979367098	0.741871545101773	0.958850042107413	4563.873932945	7.63476434291751	0.962611184997203	-0.0549749081872696	0.085341993576936	-0.644171830105066	-6.12815141207661	0.523398784201579	0.782857427972105	1224.93824337357	6.02394631240168	0.934257715707833	-0.0981075215182044	0.045188390160847	-2.17107803949185	-4.34344768310375	0.036427993980633	0.268113888730527	1914.36591603147	6.09110788733578	0.963775322998947	-0.0532312328453774	0.0321530393528333	-1.65555835208116	-4.91253943865199	0.100246515433517	0.692359636076037	4	-1	-1	-1	-1	-1	0.0321620284289889	0.231598870428455
ENSG00000250538.5	AC104407.1	17.1199948355653	-2.01777717706006	0.790636851312864	-0.338912894640924	0.409482814278044	-0.827660851258088	-4.77349745649645	0.41449375325794	0.881391817205988	NA	NA	NA	NA	NA	NA	NA	NA	NA	12.0771149710116	-0.72341952411127	1.28006365194988	0.356215550904366	0.22334438896947	1.59491605116195	-4.39735476485073	0.119258376867143	0.433047535293248	15.199827878519	-0.991978710499482	0.998749499425891	-0.00180521992656374	0.170941759268732	-0.0105604384457388	-5.00997658973087	0.991590490214053	0.998072413716524	3	-1	NA	1	-1	1	0.661276485354057	0.839797449015053
ENSG00000250539.1	KRT8P33	84.3969324516953	0.344909357406182	0.870241839921223	-0.200511713729705	0.183790897074036	-1.0909773929061	-4.90219233020215	0.284094667431048	0.825092419676897	NA	NA	NA	NA	NA	NA	NA	NA	NA	20.5035359738347	0.113060016045659	0.953303139364792	-0.0689930474711841	0.147507822522485	-0.467724669047075	-5.43656757435727	0.642731192934602	0.855697187375762	20.4936408721286	-0.480872877358794	0.952396540178497	-0.0703657152245078	0.102591733689058	-0.685880944733586	-4.92807787300239	0.494021282060801	0.912167458143686	3	-1	NA	-1	-1	-1	0.388731978940367	0.656974959297306
ENSG00000250565.7	ATP6V1E2	254.671446140595	1.95372512862669	1.11151555793622	0.152528141977454	0.155835496495867	0.978776629248264	-5.2947577501276	0.335632175328936	0.84786143746366	103.699838508493	2.1393647113231	0.982884281162652	-0.0249065224924697	0.147894681660013	-0.168407154421726	-5.73137357521511	0.867171241087089	0.951267605421232	132.151385729473	2.81080518900581	0.84399810440569	-0.244688336200852	0.077401363656293	-3.16129231633967	-1.77365211389052	0.00313407784345898	0.1104557296102	157.939069308111	2.51716231210853	0.949853816113569	-0.0742225972290328	0.061799709967787	-1.20101853661969	-4.95786917941904	0.23194861637439	0.794033505438027	4	1	-1	-1	-1	-1	0.0256884392796598	0.211929391645183
ENSG00000250569.1	NTAN1P2	13.3440249294786	-2.61218688495574	0.999264098243199	-0.00106207265363311	0.474997736745734	-0.0022359530824494	-4.92473952207256	0.998230988475602	0.999610596455979	NA	NA	NA	NA	NA	NA	NA	NA	NA	16.1920542277984	-0.222638941921109	0.979638622457804	-0.0296784413101628	0.154425458207052	-0.192186195558314	-5.46487045464474	0.848649738035444	0.944368165970023	13.179093603648	-1.09024053588742	1.00975960960181	0.0140118758344219	0.128686006717465	0.108884222860265	-5.00082816444049	0.913463820051359	0.985518728072963	3	-1	NA	-1	1	1	1	1
ENSG00000250571.7	GLI4	362.681033575792	2.50468071998287	1.06202787202076	0.0868216289466543	0.121540196054807	0.714344980219575	-5.61989550547794	0.480616412086618	0.90063794364028	384.338312943558	4.0496025965919	0.965338941911037	-0.0508925162795946	0.160604188564549	-0.316881625158489	-6.09044650186057	0.753097126948105	0.899757030430414	53.3361137303311	1.48437923769549	1.03703443430684	0.0524637990488573	0.147755176122188	0.355072495094667	-5.70602573739651	0.724556092938803	0.893767832113601	80.7422623976962	1.52545273582776	0.974812900602877	-0.0368027511787531	0.0696620917053767	-0.528303849020264	-5.26423265494527	0.598197813338186	0.935552050573264	4	1	-1	1	-1	-1	1	1
ENSG00000250575.1	AL732372.3	39.9798862141887	-1.3811298097794	1.13577583316017	0.183678119788858	0.492875519537135	0.372666347805938	-5.05966801024841	0.712055185190466	0.951838885803535	20.9256435762464	-0.427622486393138	1.22723675363409	0.295413594840411	0.497957615185494	0.593250481228942	-5.17572834776752	0.556587576271578	0.800642328006081	NA	NA	NA	NA	NA	NA	NA	NA	NA	19.3521582976525	-0.975382542472031	1.28308272541425	0.359614189677326	0.224361905162382	1.60283087905255	-4.28797512271695	0.111422280476926	0.706634029282001	3	1	1	NA	1	1	0.165106838953282	0.456947174632127
ENSG00000250584.2	LINC01511	96.8259216514624	0.432625528622482	0.924748474393551	-0.112867079626412	0.21016640932943	-0.537036722407415	-5.27122860835847	0.595261249763841	0.932023261264479	63.2411177967242	1.36326064477837	1.00810424976979	0.0116448380928228	0.230135878234885	0.0505998377225548	-5.57056651780274	0.959913913176206	0.987080787053105	34.1743748519082	0.828450458434737	0.952743330740117	-0.0698404907655171	0.153616638761707	-0.454641445929922	-5.54115117028285	0.652029661328518	0.860492894268832	55.7169088081099	0.965809335314594	0.998368293378578	-0.0023559777062754	0.0871018223794758	-0.0270485466539509	-5.27743812106709	0.978462889542644	0.996066956975998	4	-1	1	-1	-1	-1	1	1
ENSG00000250608.1	AC010210.1	37.7596144733131	-0.867795697804243	1.17393129250541	0.231347973301107	0.306567786630625	0.754638887026481	-4.93911656976504	0.45643518226284	0.894667880546494	NA	NA	NA	NA	NA	NA	NA	NA	NA	37.975938714875	0.895496073902566	0.881279816570068	-0.182327930584937	0.229652818515885	-0.793928555996909	-5.38612211532842	0.432311387922783	0.731309891546518	34.6317857896281	0.22697748082075	1.2450487290877	0.316202208026228	0.124300576686714	2.54385149654762	-2.99247311550023	0.0121458561343133	0.446954509246532	3	1	NA	-1	1	1	0.0292661498420891	0.222210456942315
ENSG00000250616.2	AC012645.1	63.6855126865588	-0.0378527091608559	0.977493239948049	-0.0328413696818465	0.227141939405605	-0.14458523057339	-5.30046262630255	0.886019505378404	0.985120034602507	77.2913410495628	1.74253367514985	0.885928090497382	-0.174738492826099	0.128154689580247	-1.36349667264171	-4.84774167607444	0.180884942675364	0.49973807692105	45.7940727092475	1.28332307338063	0.921144663482489	-0.118500349103212	0.0896444168296075	-1.32189324549295	-4.93901344295695	0.194337409163906	0.526707399429204	57.9244824626988	1.06854632236711	1.13262299524499	0.179667725763784	0.0606843483686857	2.96069300558718	-2.09848394706816	0.00365538346531009	0.365803901077209	4	-1	-1	-1	1	1	0.0359025352284311	0.241250788976652
ENSG00000250644.3	AC068580.4	812.16572340446	3.62533681439635	0.976507226309558	-0.0342973745618923	0.134621977725395	-0.254768018873211	-6.0796054499589	0.800666138561966	0.968984311661195	701.421293313104	4.84380219237597	0.652228964421122	-0.616549584652167	0.18846643169912	-3.27140265294812	-1.6069510301044	0.00230599641907636	0.112275815893585	191.365928330366	3.34110559253337	0.947043997724221	-0.0784966429803383	0.0910319144897326	-0.862298056899504	-5.77528068040391	0.39409108003597	0.704396613881645	315.941919991025	3.45564990556657	1.05166376728522	0.0726735270581407	0.0796240012089353	0.912708805821546	-5.40100921141661	0.363101437549532	0.86054484553233	4	-1	-1	-1	1	-1	0.0866580585444642	0.348706108008974
ENSG00000250686.2	KHDRBS2-OT	864.908437493989	3.85132007051495	1.01339700957933	0.0191994767484721	0.07597704956999	0.252701004541978	-6.12518981258671	0.802248021742992	0.96933749108027	14.2734055058171	-0.76568997130663	1.28535406024766	0.362165815142947	0.318183549206743	1.13822922663933	-4.74599957757106	0.26227022051051	0.586783851178916	608.002365750025	5.00851504512447	1.08320840947338	0.115310844411851	0.0554099472767288	2.08104952412181	-4.391960560123	0.0444227992100531	0.287773706987164	755.905288584885	4.73773569609583	0.974531327041049	-0.0372195321437152	0.0428393285911314	-0.868816887840311	-5.67099153647387	0.386563817962393	0.870771965699215	4	1	1	1	-1	1	0.380664352654921	0.650554007778797
ENSG00000250722.6	SELENOP	1657.77117102816	4.70133610258088	1.06670139406297	0.0931563733541832	0.131734274962058	0.707153649883556	-6.03438519759709	0.485008081959292	0.902847442783906	955.347292060356	5.27384381935178	0.840505985624466	-0.250670001303391	0.204893535629811	-1.22341586098786	-5.55205221382701	0.228831897102077	0.553573838196276	1652.14196737337	6.41679001453726	0.941527676411884	-0.0869245910884175	0.0923473411291388	-0.941278763693498	-6.17499351405901	0.352681533625615	0.672884432481229	2298.2537878905	6.13032211800472	0.95385528483576	-0.0681576920597385	0.0787925746373252	-0.865026842611274	-5.86812920012743	0.388632787546305	0.871542041179767	4	1	-1	-1	-1	-1	0.328190298960149	0.613008236849542
ENSG00000250723.6	AC016687.2	41.716173698388	-1.24476385852553	1.00926465190853	0.0133045311655572	0.414602322008894	0.032089861680205	-5.09302983599896	0.97461605350417	0.995935771855698	NA	NA	NA	NA	NA	NA	NA	NA	NA	22.4817000693402	0.172605923143932	0.754024937663306	-0.407315856740585	0.211241221059837	-1.92820252930278	-4.0062657090528	0.0615487849257309	0.328591093716402	14.4247701674855	-1.07983937068024	0.915501917678096	-0.127365186885742	0.199378148753844	-0.638812165133449	-4.88868903791975	0.524079813407134	0.918175234766417	3	1	NA	-1	-1	-1	0.221845855364165	0.51942592146681
ENSG00000250742.3	LINC02381	16.0889856343349	-2.35426809018659	0.890412330439913	-0.167454523612093	0.542133804933096	-0.308880431525125	-4.93360969820385	0.759578703194112	0.963140245862185	11.1289099921142	-1.33870067454062	1.3671343251885	0.451154999171295	0.420873194866874	1.07194994757031	-4.74525100944912	0.290617226479871	0.612590581496684	NA	NA	NA	NA	NA	NA	NA	NA	NA	NA	NA	NA	NA	NA	NA	NA	NA	NA	2	-1	1	NA	NA	1	0.631238569240396	0.819956554224408
ENSG00000250770.3	AC005865.2	149.206551541026	1.18920873410504	1.246260257285	0.317605378704358	0.191007157291939	1.66279307648626	-4.39713105114102	0.106921321802756	0.702494529781432	95.8530068124613	2.01410420057743	1.10950236889929	0.149912747837414	0.172858290570816	0.867258072160547	-5.36435193358783	0.391336013958413	0.692481461400848	67.3303751260159	1.80530999971775	0.977621141914368	-0.0326526098481484	0.131588284099356	-0.248142226883162	-5.80180681142173	0.805399619450681	0.926038323903347	89.5195008599334	1.66013900105454	0.979828916065727	-0.0293982267723573	0.0856101558633915	-0.343396486969001	-5.36505505062863	0.731860246455032	0.956713730065897	4	1	1	-1	-1	1	0.581424336410818	0.787536481546342
ENSG00000250771.2	AC106865.1	27.8782984887619	-1.66811561064426	1.50331642294312	0.588148704373708	0.540192311419538	1.08877651891814	-4.67004048433503	0.285048390482965	0.825092419676897	NA	NA	NA	NA	NA	NA	NA	NA	NA	24.7935558695473	0.181753542410482	1.59607562829551	0.674529013704272	0.284224198944206	2.37322865614509	-3.2780610449707	0.0229522988846797	0.224848376392477	19.2751777295613	-1.05763658851078	1.14506802268526	0.195433304065234	0.255190298876232	0.76583359526539	-4.84241447370334	0.445176902920234	0.900147972307511	3	1	NA	1	1	1	0.0512740373918354	0.280309393010452
ENSG00000250786.1	SNHG18	28.5985832177602	-1.43011988367068	1.1768210630739	0.234894973697497	0.602356662309632	0.389959949636537	-4.99013249736112	0.699361490590308	0.948848329503665	24.3176063939093	-0.171724115027397	1.25054879099886	0.322561346330482	0.397145294191964	0.812199844862239	-5.06268388845244	0.421821286247506	0.714308545717113	NA	NA	NA	NA	NA	NA	NA	NA	NA	15.6912959879828	-1.04801360314204	0.951762254847024	-0.0713268539052314	0.19288496793554	-0.369789593604143	-4.96692064490623	0.712146757747908	0.955554732653712	3	1	1	NA	-1	1	1	1
ENSG00000250790.4	AC127070.2	120.090536127991	0.713733399389616	1.16608968232868	0.221678748465793	0.194308751892701	1.14085827996161	-4.89715985503788	0.263086411788577	0.816561028738285	58.9638126832306	1.30404247697939	0.941261468928978	-0.0873325562808513	0.165162903000179	-0.528766173846899	-5.44021227674927	0.600094673882696	0.822732229614051	50.7366592465093	1.42400942525887	1.0197818080171	0.0282605069371043	0.111722906091129	0.25295177082176	-5.71883412650831	0.801708873933771	0.924452337184247	64.5905457536699	1.20463664616545	0.969954670040031	-0.0440107690685958	0.0718429613879667	-0.612596811411052	-5.18418585978654	0.541223347586284	0.923965291186858	4	1	-1	1	-1	-1	0.991387592260121	1
ENSG00000250802.7	ZBED3-AS1	451.144756960492	2.88522325454021	1.02969490891394	0.0422169407118401	0.121523488715332	0.347397372788837	-5.86603804189473	0.73075382680225	0.955585710207722	33.8724539055582	0.49605467661082	1.2234128148121	0.290911292982514	0.256028892506272	1.13624400017817	-4.90255063348625	0.26308938094541	0.58753734138524	260.048789923781	3.77752731173105	0.975006954539781	-0.0365155855181693	0.0961118471262077	-0.379928038113964	-6.15554966104602	0.706176073005575	0.885742078241279	273.720694194528	3.28208457012907	0.990186978825181	-0.0142271172171157	0.0615528665957399	-0.231136549830489	-5.72184963799664	0.81757559512343	0.974845517119589	4	1	1	-1	-1	1	1	1
ENSG00000250846.6	EPHA5-AS1	62.1333116818172	-0.444993605797937	0.591630767366007	-0.75723101409988	0.31688529847702	-2.3896060111946	-3.31793604750432	0.0234531865838758	0.558935084980791	18.1369954553047	-0.614630012705539	0.747771050839353	-0.419331475013737	0.51394149036583	-0.815912867270653	-4.98105799493152	0.419720870321082	0.71193949501125	22.8794190294659	-0.0521385232048325	1.05104466544495	0.071823979715609	0.326350761969132	0.220082157253864	-5.45256694515508	0.827019797758287	0.936497857151948	27.0215136695044	-0.259908571218966	1.01773286044034	0.0253589253679409	0.202615362060298	0.125157959939849	-5.08602863599368	0.900593692089277	0.983509764826381	4	-1	-1	1	1	-1	0.235009690497712	0.531934794672942
ENSG00000250853.1	RNF138P1	27.3162305243511	-1.56709889070663	0.986159065751791	-0.0201077252997394	0.345502393583913	-0.0581985122915097	-5.04179513402987	0.953982094885013	0.99441064544917	NA	NA	NA	NA	NA	NA	NA	NA	NA	38.0280562492606	1.01925652207142	0.952877575606748	-0.0696372243099176	0.105939674731074	-0.657329036422758	-5.47630767051019	0.515047376031663	0.782826341940929	22.4621689232095	-0.327920344558182	1.00709784911938	0.0102038616776072	0.0998706126494399	0.102170812883908	-5.09233336825472	0.918780033187319	0.986779016716109	3	-1	NA	-1	1	-1	1	1
ENSG00000250878.3	METTL21EP	111.008196098011	0.804442733334781	0.982594605669013	-0.0253317760059679	0.226598637232688	-0.111791387253381	-5.46388531217679	0.91174436659493	0.986973798437871	NA	NA	NA	NA	NA	NA	NA	NA	NA	49.9775087709998	1.37961868762284	0.81909895290783	-0.287890344796507	0.157589407845473	-1.82683816591786	-4.28308893751914	0.0758188540474308	0.357370576970925	45.3461208393808	0.623810200886035	1.05548952179669	0.0779122566320268	0.120420690675733	0.647000579342528	-5.08538718816286	0.518783293370614	0.917113354019097	3	-1	NA	-1	1	-1	0.653918554603171	0.835343234628776
ENSG00000250899.3	AC125807.2	22.4029836759788	-1.85396311454319	1.67694796532929	0.745837923651178	0.307709981941559	2.42383402366462	-3.50370241047959	0.0216942054835696	0.55335221384845	14.9919549964575	-0.896470509800499	1.83036329291806	0.872130024943049	0.373942154362619	2.33225918706487	-3.42298448852984	0.0251799475970159	0.233452058721023	NA	NA	NA	NA	NA	NA	NA	NA	NA	11.6417533466245	-1.3941296396295	1.077020010979	0.107045055334275	0.161617040588015	0.662337677665739	-4.85349174523159	0.508938578815373	0.914988888100002	3	1	1	NA	1	1	0.0108809469923886	0.152606610364987
ENSG00000250903.8	GMDS-DT	608.901849358575	3.30287401188556	0.896674924480612	-0.157343041561149	0.10397745802877	-1.51324185591855	-4.95963904002004	0.140836047561477	0.734971973876055	34.705094463757	0.547392672941579	1.30343984724829	0.382324005137353	0.218325864861693	1.75116221515738	-4.20868410766746	0.0881239597627078	0.374070994943835	329.812153267349	4.1301864163132	0.957870489627424	-0.0620974875719976	0.0626537031174053	-0.991122383550651	-5.81735732189257	0.328078469492859	0.654860725444366	322.039801257943	3.55201256858613	1.04999906111808	0.0703880378715031	0.0517982176677848	1.35888918655361	-4.96371147590286	0.176557254429533	0.760419151260154	4	-1	1	-1	1	1	0.209454892496794	0.506878317808617
ENSG00000250933.1	GAPDHP66	44.3834728205178	-0.66244783860597	0.830409126718071	-0.268105794979451	0.250643190713155	-1.06967116966796	-4.78616947378184	0.293423154807021	0.831063480639947	NA	NA	NA	NA	NA	NA	NA	NA	NA	31.9281767569569	0.760577827692824	0.969884421735804	-0.0441152590550212	0.120085876447469	-0.367364259312536	-5.57799916112093	0.715445185687013	0.89031246988818	33.0543805023064	0.217661162212127	1.04540287641507	0.0640590339762103	0.0922406090164388	0.694477569687271	-5.01986782494502	0.488633926318467	0.911077792633499	3	-1	NA	-1	1	1	0.957765281889597	1
ENSG00000250934.1	AC016924.1	50.5595512782121	-0.393845044230042	0.78050165266537	-0.357526407860848	0.218856548090047	-1.6336107417437	-4.29291526244903	0.112946605882217	0.7069697014229	14.118445414312	-0.766230390339578	0.98759748912145	-0.0180049263254978	0.288407062422198	-0.0624288676368836	-5.21748975640938	0.950554055306859	0.983899045968159	13.0104631171361	-0.563688650593317	1.20978656119857	0.274752539845279	0.199580041521494	1.37665338553249	-4.65907899923271	0.176912483614366	0.505115398048779	14.7598441190931	-0.968169145558634	0.98719458812692	-0.0185936093382973	0.138064235572246	-0.134673612331469	-5.00668259175777	0.893080222113023	0.982465426646814	4	-1	-1	1	-1	-1	0.668528447223492	0.8443464294789
ENSG00000250938.5	AC108866.1	32.9586238727442	-1.01221522755195	0.99752353289836	-0.00357721806838271	0.276262593675938	-0.0129486153763505	-5.12641740192361	0.989755774393371	0.998634004749406	NA	NA	NA	NA	NA	NA	NA	NA	NA	21.8287439319796	0.214115687709095	1.03182341952516	0.045196097144388	0.140347995978372	0.322028802971671	-5.49950127028247	0.749247547638715	0.902121434506822	20.4044415500041	-0.510658753123076	1.15393870409821	0.206566591711135	0.133097659636635	1.55199266670109	-4.33581075111572	0.123118422631063	0.717904872904759	3	-1	NA	1	1	1	0.241044522067137	0.537068311139557
ENSG00000250950.1	AC093752.2	NA	NA	NA	NA	NA	NA	NA	NA	NA	NA	NA	NA	NA	NA	NA	NA	NA	NA	44.3674198748388	1.24752139544508	0.893583340515205	-0.16232580564194	0.105714177619538	-1.53551594778655	-4.67120965784314	0.133184946155472	0.451586823788901	32.2308292485997	0.145782471289349	0.981452863881266	-0.0270091136734562	0.110030455198437	-0.245469435028202	-5.13907808518906	0.80648378296821	0.972729373014204	2	NA	NA	-1	-1	-1	0.384484057327264	0.653476582170262
ENSG00000250959.2	GLUD1P3	85.2281527900997	0.277763218157691	0.821833393355633	-0.283082142515419	0.212339601108088	-1.33315755063192	-4.64158870899238	0.192662521154262	0.781134862290866	9.77887295514326	-1.40449129539378	1.10526629136581	0.144393999435108	0.417932295679096	0.345496150759259	-5.08019907364416	0.731658925890934	0.889973510794271	24.57438180411	0.347461990860443	0.822310535529197	-0.282244781923282	0.157085779793739	-1.79675577441754	-4.2177283072268	0.0805609427261762	0.367466564546577	30.5364458136191	0.151576007584587	1.08048286279857	0.111676190243158	0.08214207540196	1.35954916766679	-4.53553501665096	0.176348703946911	0.760340334561239	4	-1	1	-1	1	1	0.572264416378464	0.782016591092388
ENSG00000250974.3	LINC02196	55.0657966156391	-0.441010412561764	0.839758352361582	-0.251953855096587	0.317289876700747	-0.794080976413306	-4.97625841293709	0.433476221831258	0.887588191855681	NA	NA	NA	NA	NA	NA	NA	NA	NA	20.9836860594948	0.0955689662618669	1.32149878272401	0.402175096066248	0.177552034974691	2.26511116092573	-3.46071792824341	0.0294659650064394	0.247982884643256	25.8903457513575	-0.173837701882582	0.941286459336338	-0.0872942533657124	0.150673250741766	-0.579361319517311	-5.00347766523208	0.563357628906262	0.928949850671894	3	-1	NA	1	-1	1	0.458156308159409	0.705623803613181
ENSG00000250979.1	AC022905.1	18.752432026491	-2.18674157791989	0.99582302961608	-0.00603871502394197	0.486265417958844	-0.0124185574398652	-4.98271974001328	0.990175104043214	0.998634004749406	NA	NA	NA	NA	NA	NA	NA	NA	NA	22.5269709426464	0.256331535386372	1.11281487870735	0.154213614437256	0.137729153148134	1.11968752375462	-5.0066414463698	0.270079707221792	0.604099990591165	18.2099724487735	-0.640894825247915	1.06842267934673	0.0954825054153084	0.137934303241814	0.692231759404454	-4.90740497311799	0.490038238119493	0.911279122940259	3	-1	NA	1	1	1	0.463551215118691	0.70895450461835
ENSG00000250986.1	LINC02600	171.666496987088	1.42139806797446	0.974056414223133	-0.0379227638908089	0.137955034754079	-0.274892206423713	-5.56772266186725	0.78531100395975	0.96731721523801	142.960452512432	2.60939029305667	1.05553467400492	0.0779739715730799	0.132035691443579	0.590552226603059	-5.67474392144985	0.558375581003756	0.801066158113669	70.4850022342321	1.90804255906406	0.991886704875661	-0.0117527521466666	0.0924967707971559	-0.127061215709251	-5.8270841617409	0.899581578127546	0.965938926574743	97.3483393972753	1.80400121171989	0.92304953487124	-0.115520023619208	0.0686309442922045	-1.68320609326557	-4.28509082386664	0.0947582751644631	0.692017549225038	4	-1	1	-1	-1	-1	0.284922010779449	0.577025778116659
ENSG00000250988.7	SNHG21	90.0898520070137	0.413729959622284	0.814814203261437	-0.295456966330928	0.190130580067857	-1.55396867892309	-4.44902201946853	0.130832676839463	0.725579114704861	72.1728657425529	1.65170867371386	1.09676233340108	0.133250929960086	0.151922764306465	0.8770965336787	-5.29835521702319	0.386038624693686	0.688426127198989	62.9034061126978	1.73689764375452	1.12799565250831	0.173761507349486	0.0966151396587011	1.79849149898566	-4.35537525498937	0.0802806654408386	0.366968570463587	86.5034437103131	1.62438542952917	1.10866362245608	0.148821706502751	0.0538807745533361	2.76205581186354	-2.43027862517643	0.00658463643779822	0.388541048556007	4	-1	1	1	1	1	0.0063050017989726	0.120568911661038
ENSG00000251013.1	GAPDHP62	15.2234631809886	-2.6392312450506	1.59178754434226	0.670647792428196	0.524319882238761	1.27908136835216	-4.53092491057306	0.210817027377692	0.791472657271435	NA	NA	NA	NA	NA	NA	NA	NA	NA	15.6162351273092	-0.344349281340894	0.907660906552417	-0.139774673809111	0.214408055050184	-0.651909620542922	-5.29988456465567	0.518498238521814	0.784629919564112	15.4745149561444	-1.01151503513458	1.2589745140408	0.332249078260178	0.175710557865785	1.89088852881546	-4.00882125072528	0.0608860991118924	0.648649949495548	3	1	NA	-1	1	1	0.0739269349897675	0.327770733088374
ENSG00000251022.6	THAP9-AS1	668.784116329755	3.40220258234347	1.22650308384901	0.294550861329746	0.141048631060452	2.08829294630662	-4.0902007140869	0.0454890804827603	0.619350540597405	299.661868744172	3.56470958536251	1.07074212071806	0.0986110608919915	0.226978088623586	0.434451895731334	-5.9140821292954	0.66645891390813	0.856393610711881	660.079430528527	5.10797353204865	1.28557045385223	0.362408677178925	0.0785432445602588	4.61412918714968	1.9165473215678	4.63493585304375E-05	0.0268446536754094	715.361352968535	4.66117049635226	0.947526184541993	-0.0777622826992428	0.0654683745668118	-1.18778392183672	-5.36000040326329	0.237104931611833	0.798906606980371	4	1	1	1	-1	1	0.00136187376933103	0.0615106383700014
ENSG00000251023.1	AC114980.1	60.5348464241347	-0.209795934626409	1.0872518900267	0.120686216716244	0.263351157266425	0.458271070341831	-5.17217613377685	0.650108551981359	0.94113214524629	10.5814318250299	-1.31143442637922	1.03704012971236	0.0524717223255289	0.426743975582169	0.122958320041768	-5.1138569649593	0.902799077599745	0.965166473150119	55.1529418795138	1.55537960622788	0.983909700871653	-0.0234021777806586	0.0872590216691833	-0.268192071524489	-5.73744492090059	0.790044555217696	0.920199768608566	52.4949271352639	0.894335043007748	1.10380420724403	0.142484289608119	0.0797392744246762	1.78687717735271	-4.09923386689672	0.0763101685041931	0.672767220139768	4	1	1	-1	1	1	0.210402419216976	0.507948086657391
ENSG00000251034.1	AC037459.2	103.655134360113	0.693496397110909	1.25842707640361	0.331621617326005	0.216643670234718	1.53072377774396	-4.48310957332699	0.136468766735765	0.732611393831358	22.3703577234327	-0.139054887174053	0.800176842669973	-0.321609217576776	0.250954846867065	-1.28154216422502	-4.67511110041967	0.207898881319126	0.52898539889348	66.9999748198589	1.77648513569732	1.21505719247387	0.281024222766455	0.149312432711708	1.88212205549592	-4.24102479879602	0.0677212473713254	0.341797013898099	59.8745502879587	1.00276231456953	1.0721195054719	0.10046572701056	0.100469382705231	0.999963613843618	-4.92256453487504	0.319203588149532	0.841663511928346	4	1	-1	1	1	1	0.0838804412919353	0.343893148286058
ENSG00000251056.1	ANKRD20A17P	44.3020865357624	-1.12091325543839	1.03539510526697	0.0501814031224084	0.619729683683344	0.0809730507406985	-5.09148642265233	0.936009063109895	0.991645957344855	NA	NA	NA	NA	NA	NA	NA	NA	NA	29.304805868757	0.127656336941228	0.51663132852177	-0.952792963757079	0.533394108346607	-1.78628325444109	-4.21109730302991	0.0822696059108825	0.370275078096409	27.050833891787	-0.34616356443074	1.26980790102798	0.344610259834933	0.262333761346533	1.31363290056942	-4.54984942305526	0.191305551576275	0.772687858714003	3	1	NA	-1	1	1	0.434834512423822	0.690087845814721
ENSG00000251079.6	BMS1P2	185.607302539848	1.55180016072012	1.00127695558738	0.00184108225322449	0.188514470310861	0.00976626489302672	-5.64600447631627	0.99227337718382	0.998834151350636	NA	NA	NA	NA	NA	NA	NA	NA	NA	281.399455956698	3.86228144078533	0.892837676766736	-0.163530186293709	0.14304947587225	-1.14317221574268	-5.61535210256818	0.26032715147509	0.594358673298067	190.586393912574	2.75862035209007	1.08692801187113	0.12025639265988	0.10703332152206	1.12354163123953	-5.08173223900369	0.263297902384543	0.81366442950146	3	1	NA	-1	1	1	0.562306019064969	0.775118406801629
ENSG00000251136.8	AF117829.1	707.854985391155	3.56018246742505	0.992126858863809	-0.0114034914603735	0.0956880738907838	-0.119173591824925	-6.07752584941921	0.905943936134503	0.98591810420333	28.9718601855758	0.113947087560882	1.24056858554494	0.311001497657038	0.374606248415652	0.830209050095608	-5.0737888127931	0.411693598143853	0.706390123787397	579.849106153822	4.93546858099079	0.96309160531757	-0.0542550670657828	0.0734248286188498	-0.738919900615938	-6.16155834991742	0.464628444433812	0.752737289134205	559.395141850465	4.33279434335901	0.972192783079792	-0.0406856703408302	0.0456398209670357	-0.891451138036153	-5.59177174353077	0.374349970856447	0.864867101533138	4	-1	1	-1	-1	-1	0.633336863196236	0.82122410916212
ENSG00000251138.6	AC090502.1	NA	NA	NA	NA	NA	NA	NA	NA	NA	NA	NA	NA	NA	NA	NA	NA	NA	NA	9.36583447223793	-1.04075754058218	0.903610130280772	-0.146227650159121	0.245449270374555	-0.595755081838208	-5.22205176036384	0.554974364031644	0.80713366261906	15.6474983718209	-1.26608553302883	1.07106804808972	0.099050141640852	0.187503770811251	0.528256798315592	-4.93083115579901	0.598230371281981	0.935552050573264	2	NA	NA	-1	1	1	0.830773754864094	0.945678008906806
ENSG00000251141.5	MRPS30-DT	355.303329323918	2.52122261944105	0.964682248369253	-0.0518742760213505	0.119571225282201	-0.433835781969464	-5.77161355779243	0.667557168615327	0.944034199096243	51.7011572771326	1.04071886314513	0.882915681306334	-0.179652428213669	0.254060938398653	-0.707123374990341	-5.30051004123153	0.483876677034608	0.757452002125196	227.646033186753	3.5928238124474	0.91357862341831	-0.130399201026798	0.0668589913356705	-1.95036147602227	-4.40469827236176	0.058757350630398	0.323308574778556	235.853485396791	3.08583085492219	0.947830885084362	-0.0772984229102218	0.0427287441238851	-1.80904972741786	-4.25312383451682	0.0727763142987316	0.669296162004862	4	-1	-1	-1	-1	-1	0.0297909778973034	0.223999912896343
ENSG00000251143.1	AP002490.1	21.0407763651456	-2.15923689387431	0.734403760309738	-0.445354649198927	0.436897175961131	-1.01935804052565	-4.72341476478056	0.316302554751561	0.839818204375232	7.52587993534925	-2.23481987369843	2.2169421718997	1.14857113854008	0.625985270032502	1.83482135047754	-4.08059332770906	0.0745028771930772	0.350094538661914	NA	NA	NA	NA	NA	NA	NA	NA	NA	NA	NA	NA	NA	NA	NA	NA	NA	NA	2	-1	1	NA	NA	1	0.296874135539936	0.588166441046839
ENSG00000251152.1	AC025539.1	33.386252833759	-1.51296326208078	0.803278252853893	-0.316028275915997	0.385730396638304	-0.819298345865995	-4.86049945252086	0.419172093198151	0.881954267063457	NA	NA	NA	NA	NA	NA	NA	NA	NA	12.993547050715	-0.604482568394891	1.27601092131628	0.351640677113294	0.216739554071688	1.6224111866401	-4.36972480672927	0.113226505867339	0.422738712493423	11.6577049276359	-1.37819022734332	1.05176818117543	0.0728167571748464	0.168334882529079	0.432570814087018	-4.92716585293326	0.666050217205748	0.947547493527254	3	-1	NA	1	1	1	0.446840956522527	0.697956753259481
ENSG00000251165.5	F11-AS1	NA	NA	NA	NA	NA	NA	NA	NA	NA	NA	NA	NA	NA	NA	NA	NA	NA	NA	28.0185915940791	0.221710999866055	0.721696019807375	-0.470536796643061	0.34907799089677	-1.34794174629648	-4.79707822053614	0.185891488393998	0.515491086839227	24.8296952423691	-0.419941294549729	1.04908242037672	0.0691280266260497	0.208918644382597	0.33088490895745	-5.04665319396058	0.741269256450301	0.958358703429155	2	NA	NA	-1	1	-1	0.722178910811254	0.877742607008018
ENSG00000251192.7	ZNF674	220.189038924062	1.76893268246658	1.19234887407955	0.253806421423606	0.141330668299023	1.79583401450145	-4.28890410808051	0.0827484801148241	0.680594543135408	72.9135414483759	1.57531686369001	1.14090291413899	0.19017602979528	0.205963091862283	0.923350043329322	-5.25194354004604	0.361749079977388	0.671015352957715	176.646049381873	3.22591819049242	0.97812441566516	-0.0319101098253915	0.0733427298268969	-0.435082112442577	-6.01717325755065	0.666036092032755	0.866353031616873	198.208100991905	2.84236116633805	0.993943451122831	-0.0087643206706046	0.0625165177072817	-0.140192080301743	-5.63543029235131	0.888727290270796	0.982064343004091	4	1	1	-1	-1	1	0.451771035127734	0.701080554705984
ENSG00000251201.8	TMED7-TICAM2	140.420415479023	0.62766253566708	0.547296772936486	-0.86960474497864	0.453796852427202	-1.91628641831125	-4.01200404545811	0.0650417904008602	0.654764599269537	38.2763772011275	0.447047584136734	1.2193704601903	0.286136501580068	0.425775710467232	0.672035756257845	-5.21487936203997	0.505695195955097	0.772109369040064	66.8678949293888	1.68018502410205	1.00956657965653	0.0137360577450792	0.267610161851251	0.0513286104311474	-5.77536581490167	0.959340426261734	0.986629747863758	114.267395240047	1.95986097112051	1.11096282482395	0.151810541894017	0.103629799238887	1.46493135187943	-4.58343939557603	0.145377073835125	0.732021579157512	4	-1	1	1	1	1	0.363920069089267	0.63816992832703
ENSG00000251209.8	LINC00923	94.2563658986798	0.327057806685766	0.886221029960996	-0.174261532608239	0.255288227971662	-0.682607004611207	-5.21588178692507	0.500169259808428	0.90724902192974	16.6273601491235	-0.78097201398475	0.645435617473362	-0.631654901731933	0.451164655976253	-1.40005404537979	-4.52613480953214	0.169745689928737	0.48512194687099	90.3578463886505	2.19573184572359	0.702616980736336	-0.509189651079615	0.15137208739032	-3.36382790155127	-1.257293308878	0.00180287625135914	0.0917971877759101	68.542299903123	1.24266739617511	1.01038488117634	0.0149049567330463	0.142131524318101	0.104867352999662	-5.32507715519717	0.916644242677496	0.986092102050363	4	-1	-1	-1	1	-1	0.0194061450854165	0.188141319950052
ENSG00000251226.1	AP001999.1	176.318045465904	1.07104433655069	0.898787423756035	-0.153948157075971	0.270781106416121	-0.568533599384117	-5.42633655690725	0.573966265927653	0.926456978951123	112.647278369787	1.89498941873037	1.23829495941373	0.308355002596161	0.504287048129818	0.61146722633412	-5.56089471325091	0.544592730689041	0.794489044711273	40.7789736836099	0.760381199156084	0.949803593627943	-0.0742988801741575	0.424569399037489	-0.174998198981357	-5.61607749378266	0.862037410552151	0.948680818826723	54.6401404445006	0.555513845728647	0.753472661231673	-0.408372928413994	0.26699802123181	-1.52949795856142	-4.38770391487333	0.128594026925406	0.720542283277345	4	-1	1	-1	-1	-1	0.305176206758629	0.593690108438258
ENSG00000251247.11	ZNF345	113.735868543461	0.860263245503782	0.691797609052579	-0.53157806731984	0.189966344195705	-2.79827497639373	-2.56246044339408	0.00895257877707332	0.468919716300665	34.0526675022854	0.432421427849337	1.00641453120335	0.00922465795748451	0.279434752723046	0.0330118493408273	-5.39147160876706	0.973840848441209	0.991864884659432	83.1434086997335	2.11583493512049	1.07181257998378	0.1000526543338	0.141604422915024	0.706564472169352	-5.6401969114761	0.484273505095088	0.766466191226046	103.056651905515	1.86482143514283	0.903939081306691	-0.145702545762533	0.0949709069260089	-1.53418083999186	-4.48742746332026	0.127438624561442	0.720542283277345	4	-1	1	1	-1	-1	0.0281296166618056	0.219457754805364
ENSG00000251250.3	AC091951.3	47.5032683463932	-0.757820054772696	0.720374727992383	-0.473180525025173	0.390556935713188	-1.21155325064477	-4.66902973182915	0.235278438598825	0.801784606157336	NA	NA	NA	NA	NA	NA	NA	NA	NA	18.8032452378514	-0.0953720037409664	1.10304127151107	0.141486771972284	0.267926839896162	0.528079874443034	-5.36776679075453	0.600604362073552	0.833238645218243	17.4800574234692	-0.753741827543918	1.04498434984482	0.0634813360187489	0.16559373318551	0.383355908448736	-4.99285811559045	0.702088081849631	0.954293926113555	3	-1	NA	1	1	1	0.989516624613627	1
ENSG00000251293.1	AC008574.1	31.8658294530058	-1.5356614880744	1.00042403925954	0.000611629668549252	0.304725355598155	0.00200715056135931	-5.08287167618929	0.998412009135582	0.999610596455979	NA	NA	NA	NA	NA	NA	NA	NA	NA	NA	NA	NA	NA	NA	NA	NA	NA	NA	15.8061140105686	-0.979928011847543	1.00061190914139	0.000882528297722742	0.179371710740935	0.00492010860618579	-5.01083021304644	0.996081951665003	0.998976840439014	2	1	NA	NA	1	1	1	1
ENSG00000251322.7	SHANK3	19197.0043564371	8.25098366620914	1.02540512393763	0.0361940119964148	0.0604977914755861	0.598269971739727	-6.66072302421243	0.554215910240863	0.922655650766643	9574.29252541919	8.68428393304466	1.16844217969238	0.224586344189227	0.151420915457455	1.48319235497112	-5.27402236505069	0.146409464382627	0.460225835303757	1299.21578534006	6.10166909937664	0.917839600117406	-0.123686041830217	0.0783296137644391	-1.57904572595211	-5.3747648937501	0.122857706963618	0.438048519945398	2029.82430048854	6.18110364479517	1.01351569027882	0.0193684233999988	0.0319939615978379	0.605377466018704	-6.06506628456182	0.545993727129414	0.924944412160319	4	1	1	-1	1	1	0.427179383051667	0.684466332428075
ENSG00000251348.1	HSPD1P11	66.6571634874	0.13651057014158	1.05204699645011	0.0731991533289687	0.223197278311499	0.327957195010283	-5.27108264815863	0.745255353851576	0.958850042107413	NA	NA	NA	NA	NA	NA	NA	NA	NA	64.0032373002327	1.7455230875285	1.12560958913895	0.170706524149313	0.107892395262192	1.58219236614847	-4.68324419772333	0.122137122528932	0.436902826262511	58.9708501543845	1.05193260881487	0.985974149355788	-0.0203782729141011	0.0852929679842331	-0.238920902809575	-5.29664904806188	0.811546767130654	0.973171078200952	3	1	NA	1	-1	1	0.609162826373156	0.806057311184957
ENSG00000251349.3	MSANTD3-TMEFF1	1353.17317345974	4.41086596814997	0.777935105325633	-0.36227828303035	0.0846026934898803	-4.28211287473588	0.780189246168155	0.00017923139315924	0.337290594301999	430.213961522765	4.12925496781256	0.922781427527795	-0.115939127150803	0.180795424462864	-0.641272463035244	-5.92840499059192	0.525259761026611	0.783963388118305	496.941705017502	4.6550160786667	1.03787605491247	0.0536341646592817	0.159079393254046	0.337153439940704	-6.31521204052169	0.737910808817227	0.898270770025301	849.240245514002	4.85315188741111	0.976631642577938	-0.0341135732597935	0.061978409638852	-0.55041059392413	-5.89771094271046	0.582991387443219	0.934779219539281	4	-1	-1	1	-1	-1	0.0052358986705837	0.110111992517566
ENSG00000251364.6	AC107884.1	36.3633145457927	-1.3465138165983	1.71669856821502	0.779636741542451	0.51839131339237	1.50395410069756	-4.3893757427635	0.143201844369837	0.73715551565486	8.94753461335329	-2.00106929081538	0.382976077868829	-1.38467381609972	0.560068489166584	-2.47232944342253	-3.32113912964588	0.018096313653845	0.206379307400592	21.3848687461758	0.124256088877994	0.987714183258809	-0.0178344681078725	0.206904575121332	-0.0861965865057074	-5.52824597555401	0.931776002353998	0.976376250054033	26.159176270357	-0.212699730680347	0.990694074360765	-0.0134884719266797	0.164337533703407	-0.0820778529573373	-5.0985007274431	0.934712254456555	0.990566335505767	4	1	-1	-1	-1	-1	0.303130809077097	0.592422749329166
ENSG00000251365.3	LINC02236	60.5649155204026	-0.230741839452158	1.02161815749885	0.0308560717945702	0.257332624280695	0.119907345136747	-5.26160341406306	0.905367685767433	0.985885593049873	14.5842980782146	-0.793071968041751	0.786240872866053	-0.346956730427788	0.310982841572316	-1.11567805051105	-4.7757604783991	0.271683695667975	0.595377368340399	28.9276382407232	0.599010293266485	0.947807119473892	-0.0773345970408187	0.164047246147191	-0.47141661233027	-5.5162625631548	0.640117690234287	0.854410026914958	35.0567647426406	0.311402040701794	0.976085325227232	-0.0349208273229002	0.10154429238623	-0.343897490467279	-5.13794156448321	0.731484316713627	0.956484730599264	4	1	-1	-1	-1	-1	0.670181808262807	0.845581146863066
ENSG00000251369.8	ZNF550	278.445530981777	2.12691864946615	1.1071359889729	0.146832438530783	0.129636563726442	1.1326467958579	-5.18723142558022	0.266465201031825	0.817403408200817	100.983058569404	2.05622315987196	1.0416683576795	0.0588960310828652	0.167594453259048	0.351419930299427	-5.65335881684561	0.727247238730907	0.888053614204988	221.431551647203	3.54556254647447	0.993582708312597	-0.00928802886594676	0.0930409028749032	-0.0998273724668691	-6.1744275019422	0.921021573177403	0.972452930266084	261.688441805338	3.23450054650249	1.04322781741201	0.0610542443013495	0.0474298063895653	1.28725476549239	-4.99057875575127	0.200314572745057	0.778364768880038	4	1	1	-1	1	1	0.247802710130573	0.544180383326514
ENSG00000251372.5	LINC00499	64.8889264020795	-0.17730291475701	1.16871029121714	0.224917347984383	0.329843115499042	0.681891897740811	-5.10105763182047	0.500614875304555	0.90724902192974	22.6920464542701	-0.413273560038184	1.3190566513781	0.399506527369688	0.452235783710142	0.88340317542353	-5.03272065549098	0.382666974766817	0.686498468532215	37.544862056474	0.812626702053153	0.65115711699004	-0.618922403180841	0.279194739275417	-2.21681255451699	-3.59079215432865	0.0328775476285951	0.257730975652825	46.3872911861882	0.547382458457529	1.53705683738392	0.620170514082564	0.166957067028277	3.71455084304715	-0.589786815290982	0.000302128524186202	0.180220947958165	4	1	1	-1	1	1	0.00131327082305906	0.0610503681883816
ENSG00000251381.7	LINC00958	30.9681240317424	-1.46946904772356	0.997555903778773	-0.00353040157798493	0.413499293332609	-0.00853786604937473	-5.0713165582866	0.993245204086109	0.998834151350636	9.16844221832922	-1.58961911050109	1.56775172359097	0.648697105687394	0.496179841168879	1.30738303305354	-4.54882574054785	0.199070355390135	0.519271672634082	16.9255465753407	-0.293918178673114	0.6939012012225	-0.527197830719493	0.251870276151643	-2.09313238058342	-3.73150968982063	0.0432670963571891	0.284402936670033	14.6087384756405	-1.02721298049209	0.945546902824608	-0.0807790716206517	0.17725991715071	-0.455709744871266	-4.937726106467	0.649366295389393	0.943889272454132	4	-1	1	-1	-1	-1	0.342478806597961	0.624570897636827
ENSG00000251396.6	LINC01301	78.2813000932852	0.231435451292647	1.15968875812924	0.213737661082231	0.230975393801625	0.925369830804579	-4.99060401879504	0.362265847130345	0.857152062282611	27.3404285015405	0.179355128661924	1.15267129558469	0.204981161871248	0.216997044583735	0.944626514450754	-5.00824280833473	0.350917920014344	0.663104896573031	39.4263710031273	1.05064836877585	0.989236888690433	-0.0156120559900131	0.133165095427178	-0.117238349433322	-5.67062709344753	0.907306757108795	0.968775236378462	43.853201625738	0.625414181114995	1.05709498251024	0.080105012141635	0.103959185968484	0.770542895227358	-5.01339278253645	0.442389424911887	0.899162417974864	4	1	1	-1	1	1	0.390385728217582	0.658384859085085
ENSG00000251400.1	ALDH7A1P1	105.93782183741	0.807508143562292	1.05173458768196	0.0727706767349608	0.174532109529651	0.416947213501696	-5.39375161618555	0.679729033880252	0.945956690493886	NA	NA	NA	NA	NA	NA	NA	NA	NA	42.6746204719275	1.17058078807012	0.817402131430533	-0.290882089600419	0.133402441367907	-2.18048550399616	-3.67675199553934	0.0356710435793559	0.265800942892691	44.3895629278797	0.632836191863401	1.08952732984228	0.123702385653824	0.0790428125096532	1.56500485909097	-4.36131403005754	0.120036131187551	0.712829838678924	3	1	NA	-1	1	1	0.261753709719043	0.556960413359777
ENSG00000251408.1	AC113615.1	64.3558114030569	-0.067741409542969	0.8640282118309	-0.210849675549486	0.216653352932518	-0.973212150633826	-4.93135250796968	0.338343754403717	0.84786143746366	NA	NA	NA	NA	NA	NA	NA	NA	NA	37.491241217416	0.985357364277836	0.918072289901097	-0.123320337571075	0.123033531664065	-1.00233111984295	-5.22479552656183	0.322709228064024	0.649614319007354	29.8788044614596	0.107781349742865	1.01002194448316	0.0143866383761807	0.12072793451762	0.11916577910211	-5.14474640874844	0.905329734172934	0.983697633174678	3	-1	NA	-1	1	-1	0.62999743145399	0.81920612878299
ENSG00000251423.2	AC016576.1	96.3331719665276	0.0393995778614281	1.17706699437016	0.235196435665222	0.475272962811992	0.494866011888543	-5.22630341503976	0.624352489667668	0.935612048835522	24.7153342016817	-0.235761225900623	1.15868023063877	0.212482470292562	0.47801760099705	0.444507628692679	-5.22002282037756	0.659239612157288	0.852754723457494	19.1215092358171	-0.115845539682895	0.842297336514585	-0.247598490821038	0.259243845707781	-0.955079531955912	-5.11586463661514	0.345750603254371	0.66811475402893	33.8756030242112	0.0257443434212008	0.8529050853564	-0.229542893208467	0.219555087398852	-1.045491115364	-4.77937419402304	0.297754740756591	0.831783059211764	4	1	1	-1	-1	-1	0.529331569972582	0.75343526156579
ENSG00000251429.1	AC098679.2	351.639015016197	2.00424968723115	0.94712799293963	-0.0783686931622588	0.220100666055676	-0.35605840984795	-5.66520651965117	0.724325136455422	0.954375519961221	NA	NA	NA	NA	NA	NA	NA	NA	NA	166.933318171759	3.05562037535875	0.810075298404177	-0.303872078760092	0.182040775941053	-1.66925282090914	-4.78592042078287	0.103528108804203	0.407346190899897	238.994784510689	2.76776353545053	0.947689959381931	-0.0775129421153249	0.137912771837434	-0.562043247210592	-5.52213377374622	0.575063625785922	0.931583180294663	3	-1	NA	-1	-1	-1	0.280052869597111	0.572643522275229
ENSG00000251432.6	LINC02615	57.6258583001849	-0.167511787345515	0.999926661157906	-0.000105809463813435	0.304816780975718	-0.00034712479895214	-5.25993104118442	0.999725366202538	0.999773811897741	NA	NA	NA	NA	NA	NA	NA	NA	NA	30.6442647457127	0.67615301115518	1.00465523772538	0.00670050423312938	0.164737354096291	0.0406738609460295	-5.61907572120777	0.967775100935906	0.988800850137497	31.3703358348257	0.126234170213215	1.1105868225473	0.15132218312543	0.120449357320407	1.25631374456319	-4.62325556460149	0.211276774546737	0.785687595666733	3	-1	NA	1	1	1	0.409695734252266	0.671969124954245
ENSG00000251442.5	LINC01094	203.594002448096	1.61794055846276	1.03659223129638	0.051848486649075	0.225342809417872	0.230087158241326	-5.64381466344195	0.819608645467581	0.972605131681018	58.2654188514018	1.15529817627417	1.52971834616049	0.613266046379882	0.329967534418895	1.85856480535245	-4.11732558288119	0.0709793958054974	0.342382679348118	83.7094761785771	2.09690751116957	0.960253902228768	-0.0585121733716849	0.160586205890354	-0.364366123773022	-5.8113980846554	0.717663637931772	0.891056860646663	95.5897678412697	1.66101388004014	1.04489725335327	0.0633610864540775	0.109370021750296	0.579327730214207	-5.26913360944761	0.563380220354786	0.928949850671894	4	1	1	-1	1	1	0.333094691726992	0.616780644401058
ENSG00000251450.1	RASGRF2-AS1	81.3837493735745	0.218291341499131	0.986025991411442	-0.0203024186835936	0.192269323402588	-0.105593645019923	-5.36098823685844	0.916617962503845	0.987275063378755	14.2599364064441	-0.769626147062188	1.43878767092638	0.52485370208275	0.340072592199504	1.54335784218342	-4.37458872164311	0.131171559570422	0.439726893112271	22.6295521480125	0.229141156347248	1.164366766856	0.219545568022083	0.162830033227238	1.34831126464057	-4.76965887949379	0.185773740433466	0.515353112028695	34.5663262197598	0.254895709713175	1.0898190697097	0.124088640599403	0.107633268162344	1.15288370146151	-4.71478289295787	0.251093850011082	0.808957843696854	4	-1	1	1	1	1	0.10696471903843	0.381233715771301
ENSG00000251467.1	AC020893.2	24.3581974844313	-1.65491741910373	0.850060413872012	-0.234362717523744	0.358645568643012	-0.653466090241932	-4.88856837144518	0.518506220550359	0.913825267975053	NA	NA	NA	NA	NA	NA	NA	NA	NA	12.2910219668098	-0.640501833280854	1.14120542392022	0.190558508888393	0.173576998729176	1.09783272140632	-4.93126826937009	0.279387221142137	0.612431590715544	NA	NA	NA	NA	NA	NA	NA	NA	NA	2	-1	NA	1	NA	1	0.699683311423502	0.862343483963301
ENSG00000251468.2	AC135352.1	39.0940476489424	-0.980980396227611	1.02581521426732	0.0367708737618946	0.330533221854317	0.111247134419975	-5.11975395956528	0.912172202988164	0.986978823329178	NA	NA	NA	NA	NA	NA	NA	NA	NA	14.8288498121911	-0.352542630752862	0.820679726658972	-0.285108780203157	0.1738631301027	-1.63984612513731	-4.37208031710345	0.109532912527203	0.418126448927889	12.1958787660296	-1.25436436928931	0.888857182166364	-0.169976463382912	0.133418142589932	-1.27401311458325	-4.54662027827451	0.204953474017565	0.779846184363991	3	1	NA	-1	-1	-1	0.137558750967236	0.423573157014482
ENSG00000251474.6	RPL32P3	455.076065865738	2.95019267910988	1.04807362979217	0.0677400733683412	0.12801997444445	0.529136751216386	-5.82691219934274	0.600661342733584	0.932790136954848	91.0998537078116	1.90345960115887	1.23623238512283	0.305949964400367	0.219099163122217	1.39639951171198	-4.81582083461939	0.170834607228299	0.486259911481527	241.136024149633	3.67405852717358	0.960193380951717	-0.0586031040075467	0.0761811069220316	-0.769260337310728	-5.91990217652322	0.446633315801206	0.740841868461053	303.493353390452	3.45109267500977	0.990791419742209	-0.0133467199940073	0.0494879919254343	-0.269696131823602	-5.74336273355412	0.787825766693615	0.969646882311015	4	1	1	-1	-1	1	0.870301320659283	0.971266332651632
ENSG00000251485.1	AC068134.3	85.8484569477512	0.284592432530782	1.09956096104846	0.136927591245427	0.325770650458497	0.420318991452151	-5.29674126273656	0.677291782995715	0.945432259583507	NA	NA	NA	NA	NA	NA	NA	NA	NA	18.7910309763685	-0.0445325136416059	0.847222252939195	-0.239187611572933	0.190071190490606	-1.25841065632066	-4.83809232078819	0.216144636910453	0.551874549728272	18.930859049469	-0.630467768709039	0.802410415617889	-0.317587762039525	0.149010649105809	-2.1313091644478	-3.71385766439791	0.0349638573205034	0.569995150634655	3	1	NA	-1	-1	-1	0.0473727416948713	0.270896809002208
ENSG00000251493.5	FOXD1	35.772086318289	-1.2465251049483	0.699683523790975	-0.515225575544144	0.414886203487162	-1.24184793616567	-4.60915591532911	0.224054483304039	0.799225741858875	64.1010257549564	0.983192436653324	1.12147667155004	0.165399610447263	0.427555675846308	0.386849291896006	-5.48855624813711	0.701062205059751	0.874573002474026	NA	NA	NA	NA	NA	NA	NA	NA	NA	13.1598707991232	-1.19383872255762	1.22387982890094	0.291461908716936	0.171613340380766	1.69836393878387	-4.21132076940104	0.0918542933917943	0.692017549225038	3	-1	1	NA	1	1	0.220636553146988	0.518566245611492
ENSG00000251503.8	CENPS-CORT	148.987490067415	0.618685710114573	0.84478567202072	-0.243342728798888	0.36361999737624	-0.669222624043693	-5.29794626926789	0.508546244060563	0.911092007872024	44.9819771398848	0.866093868393328	1.00002737429047	3.94922125819386E-05	0.266256158491887	0.000148324128184032	-5.47408544182165	0.999882443516168	0.99995105482951	24.3968128335859	0.233187517238296	0.715092803107141	-0.483797611186086	0.268981891458232	-1.79862521065368	-4.20207923459663	0.0802591085082338	0.366968570463587	42.9602743641551	0.449467181295389	0.898344835095767	-0.154658756393397	0.188985111213308	-0.818364766411852	-4.95877158310782	0.414660844168518	0.886178100547582	4	-1	1	-1	-1	-1	0.200598106409168	0.497156351883533
ENSG00000251536.2	AC055717.1	38.6420171440154	-0.9537767720276	0.858357984959123	-0.22034863432716	0.282106449633788	-0.781083291832577	-4.93056126259131	0.440963513892788	0.891353698406329	NA	NA	NA	NA	NA	NA	NA	NA	NA	33.7455492824226	0.772896889491579	0.824052713691199	-0.279191467007486	0.156580487203709	-1.78305401901235	-4.28709945198706	0.0828026092438612	0.37124812331819	39.8378047656797	0.414287632715408	0.988124627154874	-0.0172350817826192	0.0832123707736448	-0.207121628940272	-5.20620671907451	0.836242062288806	0.976997987693998	3	-1	NA	-1	-1	-1	0.275949094548108	0.56808818015771
ENSG00000251562.8	MALAT1	802091.773339326	13.6604525863588	1.09070575618887	0.1252619528604	0.100218114363681	1.24989333171683	-6.81552109145673	0.22114242217471	0.797602440821439	3894.21243662289	6.82768409795507	1.75268478301622	0.809566553501396	0.481526018284899	1.68125194228323	-4.97067170800854	0.101055263097928	0.396075374940176	196221.292632159	13.2994190720125	0.910844410748695	-0.134723459094759	0.123061414026678	-1.09476605774702	-6.49558275127345	0.280711206808073	0.613512494114455	260500.963606209	13.1640987098941	1.02572729932976	0.0366472258787301	0.0387335828185992	0.946135709943484	-6.44779383183967	0.345851494144338	0.856441891060771	4	1	1	-1	1	1	0.149037270347638	0.437568479945127
ENSG00000251580.2	LINC02482	27.6158892026088	-1.31217666363402	0.715840523634887	-0.482289878050834	0.235442496197524	-2.04844021720793	-3.83727918802492	0.0494870119431187	0.629166933266223	35.074730288667	0.547601133466386	1.07323316298784	0.101963539788311	0.252972035613725	0.403062494796869	-5.3750957288957	0.689199257280706	0.868679913408547	21.1730481050034	0.117567986200489	1.1853195775052	0.245276080831068	0.191573869075324	1.28032117331529	-4.83106397990988	0.208419360905012	0.543342300352627	36.8224000294784	0.39169942156466	0.910439447955951	-0.135365026107692	0.105943193615734	-1.2777132866003	-4.6177828514936	0.203649321063324	0.77884193845462	4	-1	1	1	-1	-1	0.144424516707004	0.432238493318417
ENSG00000251595.7	ABCA11P	221.501222811073	1.78168819564749	1.2459416220555	0.317236473222203	0.182713890634854	1.73624715734496	-4.38210252522027	0.0929320785253653	0.692399314454075	87.4693773200526	1.88041023461266	0.865170068941627	-0.208944339592576	0.143453030929617	-1.45653485491771	-4.75426131136294	0.153596980676295	0.466628659259503	265.839175409834	3.80492072718713	1.04545271850205	0.0641278162793906	0.0985825815526286	0.650498447792786	-6.02124713680711	0.519398853021177	0.78551952411657	270.587256240586	3.28961973610421	1.02620726259887	0.0373221408137664	0.0532787798839939	0.700506672544482	-5.52926309270291	0.484874788006581	0.910078271190251	4	1	-1	1	1	1	0.290844899804816	0.582783978353927
ENSG00000251600.7	AC107223.1	1061.77393893553	4.0877064708653	0.974261453559584	-0.0376191078602733	0.129267228188261	-0.291018136518608	-6.15802931904238	0.77306937134421	0.966319596680534	34.1760658056451	0.42398723040388	1.46923312151608	0.555063324806205	0.284672868813358	1.94982868272608	-3.92212405641752	0.0587299992898544	0.318207914301791	553.86406456029	4.86592907708442	1.10215306921886	0.140324602191687	0.0731489712791707	1.91834006326819	-4.66814911341243	0.0628274969861524	0.332135706493457	512.654726902403	4.18523094326915	1.01070056797704	0.0153556450359454	0.0657917290949036	0.233397803146276	-5.91341176185685	0.8158231564854	0.974479695484824	4	-1	1	1	1	1	0.114488144142385	0.3925919650811
ENSG00000251602.6	AL928654.1	101.593397500951	0.570046255783547	1.18008280087745	0.238888090285707	0.177874128086264	1.34301763193944	-4.70237369518503	0.189486354435496	0.780539079562707	80.6716992266602	1.78150631244135	0.85943108660938	-0.21854613289528	0.164612647920407	-1.32763876686408	-4.9006687446226	0.192351587241003	0.513569233824015	38.0858281988022	1.01227497901045	0.857807680038267	-0.221273862262551	0.122385986939287	-1.80799998264768	-4.26122951724712	0.0787598691077592	0.363994214523534	51.8207240281379	0.883922728995415	0.939781731083207	-0.089602372191786	0.0720234421742457	-1.24407233932269	-4.69381722100449	0.215732882855366	0.7882257995737	4	1	-1	-1	-1	-1	0.0856031588531468	0.347776892385394
ENSG00000251615.3	AC104825.1	213.152567158803	1.78575100738524	1.13384402041771	0.181222186622676	0.149270404608205	1.21405302744596	-5.01725310714507	0.2343367276787	0.801784606157336	135.003038169233	2.55577393622035	0.979870414927029	-0.0293371253569876	0.104126948961234	-0.281743829523996	-5.80039720591355	0.779694460503978	0.913290276971398	122.71360220653	2.67631749794382	0.931557668776283	-0.102283011837172	0.125782170518183	-0.813175757866146	-5.69482557345049	0.421331442916214	0.724860743893312	174.446913260104	2.63711612349514	1.03327693147766	0.0472269668122901	0.0721545191101013	0.65452541843188	-5.4261923744128	0.513940776306826	0.915685455666992	4	1	-1	-1	1	1	0.639062248982117	0.825441714655693
ENSG00000251621.1	AC009487.3	57.4595645691343	-0.572328385700816	0.742788798147549	-0.428976036451452	0.265761980612466	-1.6141362111422	-4.31093258417862	0.117121994217429	0.710896057254436	NA	NA	NA	NA	NA	NA	NA	NA	NA	22.8631777924286	0.26659949058023	0.982662124815694	-0.0252326443896159	0.155343997067679	-0.162430765693654	-5.54537904238227	0.871852559272694	0.952853548498075	26.1176549096978	-0.124076196790386	1.07277591015503	0.101348746111467	0.101128310495012	1.0021797616847	-4.79781155549396	0.3181363983832	0.841663511928346	3	-1	NA	-1	1	1	0.694658294136918	0.859788298778407
ENSG00000251623.2	AC139491.5	338.849533999589	2.49172255247624	0.838981363483657	-0.253289330835287	0.164504000987113	-1.53971532190958	-4.78179956716755	0.13426567915101	0.731708089155743	33.3197933135188	0.428056772685021	1.33431368534559	0.416097871239736	0.275264124038048	1.5116313202596	-4.50477969331245	0.139039506658476	0.449945258797786	226.079342472014	3.55905135770429	0.85574490680441	-0.224747294213612	0.128704062074981	-1.74623310710021	-4.74846147308791	0.0890886763390431	0.383556236128643	240.758958363134	3.09675187764071	0.890881789284612	-0.166694081015521	0.0684691690732772	-2.43458600815093	-3.11371054734431	0.0162792113237237	0.490112520291662	4	-1	1	-1	-1	-1	0.00699132739559104	0.126132583479882
ENSG00000251634.2	AC145138.1	274.096419532303	1.99816653794029	1.14617683132407	0.196829639202952	0.287969673380023	0.683508221170232	-5.5296592227692	0.499607986181293	0.90724902192974	NA	NA	NA	NA	NA	NA	NA	NA	NA	165.660478265481	2.76934244242022	0.756796338164946	-0.402022986817948	0.447270666970887	-0.898836021464639	-5.66558186799505	0.374565969434281	0.689906793045006	249.376533054885	2.92899171712348	1.05264630179649	0.0740207598550094	0.175175965386287	0.422550888712293	-5.61009321725646	0.673327740990443	0.948766881511467	3	1	NA	-1	1	1	0.857944763723242	0.963216910005788
ENSG00000251660.1	AC007036.3	54.5758317395139	-0.93863915707561	1.12604483297403	0.171264268822829	0.328855652919371	0.520788580954755	-5.06275580244338	0.606392977189002	0.933291876316209	14.6673041491608	-0.789518133399419	0.754248152369414	-0.406888837583331	0.34864110470251	-1.16707075584367	-4.74518483482393	0.250575755450272	0.575819140593428	72.5382929961298	1.88142548165844	1.20410798017502	0.267964773723694	0.169931267120118	1.57690093333018	-4.69530177925508	0.123350845333508	0.438048519945398	94.4598106611121	1.5694909475891	0.964702559155935	-0.051843901291427	0.159870667847367	-0.32428651227581	-5.37225948156144	0.746247324131399	0.960054217797046	4	1	-1	1	-1	1	0.806481236005677	0.931318080972311
ENSG00000251661.3	AC136475.1	118.637463418519	0.739345149542946	0.95382331079217	-0.0682060532399024	0.26743636871167	-0.255036566524118	-5.44713305836215	0.800460682339181	0.968984311661195	28.0163675609134	-0.115661145554047	1.37708472115304	0.461617319841394	0.461481106517458	1.00029516554852	-4.96142704297901	0.323601626705581	0.640333772328708	17.840550666882	-0.188053743804524	0.769251969941707	-0.378471861792966	0.219601899398625	-1.72344530183665	-4.27328726553596	0.0931759741514502	0.391164295471026	22.1670570684475	-0.444096049642409	0.943281034154059	-0.0842404340861332	0.158157605728757	-0.532635997478408	-4.98525711167393	0.59520356568677	0.935552050573264	4	-1	1	-1	-1	-1	0.423794753174798	0.682158173098437
ENSG00000251664.4	PCDHA12	248.183996862103	2.02553699446046	0.868359154770208	-0.2036362277509	0.162385726178594	-1.25402787882315	-5.0363784829824	0.219657045041643	0.797205830913164	63.0924596105097	1.24741511417838	0.836086211196084	-0.258276384575898	0.280342910697777	-0.92128737599622	-5.20885712889509	0.362810595027789	0.671405453304664	111.843462047102	2.56293636563769	0.949658614755712	-0.0745191112474412	0.0980994455993871	-0.759628260813604	-5.69275498541578	0.452301007838221	0.744521281345066	111.054522551133	2.0008806108877	0.985242468049974	-0.0214492795508819	0.0754345888687492	-0.284342764672611	-5.44764450819113	0.77660447594796	0.967813581890365	4	-1	-1	-1	-1	-1	0.348993762052954	0.628952352021186
ENSG00000251666.1	ZNF346-IT1	49.9978413711804	-0.471171588121668	1.17356270952949	0.230894934583714	0.21442247911831	1.07682242800819	-4.80199634242232	0.290268309706395	0.828758592613567	NA	NA	NA	NA	NA	NA	NA	NA	NA	31.9621713464025	0.771208610456425	1.07852220012639	0.109055873005197	0.113621731814504	0.959815268290745	-5.22478102155385	0.343393213502638	0.666443885242988	29.8400630850755	0.0966766724734097	1.00993367156958	0.0142605456108445	0.07977581954196	0.178757745050101	-5.13811604838157	0.85840888219884	0.978565228950721	3	1	NA	1	1	1	0.481652422312366	0.720766759058964
ENSG00000251667.1	BRCC3P1	29.3013308406324	-1.10398862275226	0.780189071059636	-0.358104305751366	0.263740899969948	-1.35778829067532	-4.52301131303365	0.184804478785444	0.777091450758067	NA	NA	NA	NA	NA	NA	NA	NA	NA	11.2954379746029	-0.792178025618938	0.933435065771438	-0.0993784297448088	0.221076155693477	-0.449521249512758	-5.31308217547392	0.655684168544952	0.861943622824294	NA	NA	NA	NA	NA	NA	NA	NA	NA	2	-1	NA	-1	NA	-1	0.267377077378393	0.561989594347515
ENSG00000251669.5	FAM86EP	87.3954922043695	0.415793351173999	0.926901932592511	-0.109511386939089	0.364982336191037	-0.300045717504994	-5.31411414754172	0.766241892960986	0.965273873470802	54.2990516978399	1.2005038968672	1.00163456646383	0.00235625572726232	0.194959890887892	0.012085848614971	-5.57507244982851	0.990421421132631	0.996335408283079	30.8841684540625	0.655982277968302	1.12330644221841	0.167751554060595	0.185137911053107	0.906089698789325	-5.24600697149466	0.37076505697225	0.687126900642268	44.676390652884	0.610009242635229	1.06839761417484	0.0954486594252596	0.118927452548596	0.802578861144423	-4.98747756530411	0.423697051618874	0.888789584839898	4	-1	1	1	1	1	0.617224964730279	0.811472973189583
ENSG00000251682.1	AC122718.2	112.428564610672	0.842939509014384	0.99434663705971	-0.00817922057568202	0.161462825614314	-0.0506569889667342	-5.46844557129262	0.959939558115739	0.995136345404193	NA	NA	NA	NA	NA	NA	NA	NA	NA	76.8596042629714	2.02991693759868	0.86796249847523	-0.204295384513227	0.0860118186554347	-2.37520131194574	-3.39591190826585	0.0228466000150333	0.224657873538633	75.5776921655753	1.38303771205397	0.907084673549594	-0.140690866726316	0.078693153570434	-1.78784125864763	-4.12133726274185	0.0761536215665436	0.672767220139768	3	-1	NA	-1	-1	-1	0.0187076907092966	0.186482530612646
ENSG00000251791.1	SCARNA6	919.855845334756	3.9282758581407	1.00457828786561	0.00658999922738283	0.115626456078897	0.0569938701821507	-6.18080973359076	0.95493353551313	0.99441064544917	NA	NA	NA	NA	NA	NA	NA	NA	NA	1116.84587186926	5.88765536725914	0.974633840444953	-0.0370677794015258	0.0552849834019296	-0.670485493900539	-6.33539882932931	0.506721820397459	0.777745883273939	1813.32387309586	5.90995591111702	0.948937700440329	-0.0756147201974522	0.0859421175542823	-0.879833105691082	-5.82166877287746	0.380588825033676	0.868276936932308	3	1	NA	-1	-1	-1	0.510856539109938	0.740092138637382
ENSG00000251867.4	AC009812.1	162.646708715726	1.27305463704508	1.06602018069048	0.0922347498292636	0.156353714141465	0.589910833495212	-5.43082724828306	0.559732431298931	0.92332153628728	96.1462372802823	2.00066674579506	0.985900685859012	-0.0204857700235932	0.175047028904836	-0.117030092722855	-5.71227542725215	0.907462978533008	0.966725866927001	60.3423729623221	1.67291628034118	1.21183653286241	0.27719510381577	0.0914160876432068	3.03223547366905	-2.00240388326128	0.00442290067310783	0.123282413825622	74.0720640132211	1.40156976829299	0.974247552922259	-0.0376396921947238	0.0691777400008344	-0.54410121224356	-5.25085640082673	0.587312752808504	0.935552050573264	4	1	-1	1	-1	1	0.140884284238624	0.427400994704334
ENSG00000252010.1	SCARNA5	1918.47394893904	5.01835448422468	1.08329322180204	0.115423799162733	0.112901008660833	1.02234515467863	-5.86612893511487	0.314910688807347	0.83951321808994	NA	NA	NA	NA	NA	NA	NA	NA	NA	3168.52302603349	7.3899331020599	1.00939076078196	0.0134847864437882	0.0525323749310928	0.256694780342148	-6.67473494970761	0.798839744530013	0.923605850699939	6538.73510607454	7.73981194885305	1.02518166417469	0.0358795807370442	0.0921402059716171	0.389402002727198	-6.3306950936842	0.69762206096269	0.954293926113555	3	1	NA	1	1	1	0.596503839517006	0.797003999907777
ENSG00000252316.1	RNY4	2069.98574775284	3.66567400320907	1.07474884395534	0.10399955849912	0.217132000320112	0.478969282951367	-6.12409329803351	0.63548416085953	0.937480375845711	NA	NA	NA	NA	NA	NA	NA	NA	NA	NA	NA	NA	NA	NA	NA	NA	NA	NA	35.7328559069967	-1.01098907864745	1.42621987931162	0.512196418204322	0.386270059861854	1.32600600312513	-4.52569193489791	0.187185131463088	0.768972404807158	2	1	NA	NA	1	1	0.230457190076577	0.526871642152092
ENSG00000252396.1	RN7SKP195	NA	NA	NA	NA	NA	NA	NA	NA	NA	NA	NA	NA	NA	NA	NA	NA	NA	NA	17.0725109863074	-0.136706987594287	0.883072256752587	-0.179396604699184	0.15875791279542	-1.13000102823447	-4.95577874323406	0.265765106286384	0.599461214115573	12.0966024170422	-1.35389730874723	0.792469465803859	-0.335572746237213	0.149627846842659	-2.24271586685388	-3.64427849153806	0.0266250466203999	0.540906648724775	2	NA	NA	-1	-1	-1	0.0228303258256523	0.201512467476487
ENSG00000252464.1	RN7SKP70	NA	NA	NA	NA	NA	NA	NA	NA	NA	NA	NA	NA	NA	NA	NA	NA	NA	NA	20.1827912419033	0.0931656056412122	0.892763407750921	-0.163650199147417	0.143232841480866	-1.14254662167879	-4.96283876627343	0.260583612637893	0.594637370191639	16.5231185742568	-0.817318147308422	1.03708004555229	0.0525272508190147	0.125008467884442	0.42018954162026	-4.97996232992641	0.675047346527237	0.949040880055309	2	NA	NA	-1	1	-1	0.899287268788407	0.988742838366983
ENSG00000252481.1	SCARNA13	775.910601754925	3.59401388924872	1.07503845796731	0.104388271095014	0.130680627268021	0.798804484469739	-5.81336106773444	0.430774510374745	0.886403489870115	NA	NA	NA	NA	NA	NA	NA	NA	NA	736.62617998807	5.26818671893555	0.9410555975195	-0.0876481350619114	0.0827308371432972	-1.05943730401394	-5.92504721586581	0.296284036816663	0.627059964591148	1544.12863752549	5.72942060166871	0.985185372186	-0.0215328877076003	0.0689552988458772	-0.312273140251755	-6.12310312604299	0.755338077037732	0.962087519233869	3	1	NA	-1	-1	-1	0.782247841077946	0.914732879471314
ENSG00000252690.3	AC105339.2	156.075546364548	1.32217286277441	1.28644487725665	0.363389640505656	0.186843176427177	1.94489115125533	-4.0116227541047	0.0613544636979517	0.649602534907393	NA	NA	NA	NA	NA	NA	NA	NA	NA	141.66732313053	2.90233747117115	0.93585023361487	-0.095650424596928	0.0993826433360109	-0.962445970304248	-5.59481057246163	0.342088311708049	0.665952180365254	117.849737619249	2.07671256302415	0.933754206028741	-0.0988852584546815	0.0550232995552134	-1.79715246548337	-4.15587652162434	0.0746552718794567	0.67192597139856	3	1	NA	-1	-1	-1	0.131199534940379	0.415948540766992
ENSG00000252757.1	RN7SKP96	NA	NA	NA	NA	NA	NA	NA	NA	NA	NA	NA	NA	NA	NA	NA	NA	NA	NA	37.6165334915418	0.996493977918513	0.910354971719673	-0.135498894539978	0.123702472090535	-1.09536125066934	-5.13584168432705	0.28045389496133	0.613333765388111	24.2461578926853	-0.239883956617945	1.03464355481752	0.0491338302679113	0.0951839557203737	0.516198658650561	-5.0291343282791	0.606600992167745	0.937622765393451	2	NA	NA	-1	1	1	0.857510526447317	0.96301642248237
ENSG00000252947.1	SCARNA1	23.4538199812269	-1.95240467893523	0.958598812163031	-0.0610009426287618	0.432433400202925	-0.141064364131301	-5.03464835809201	0.888775890248487	0.985310870646557	NA	NA	NA	NA	NA	NA	NA	NA	NA	NA	NA	NA	NA	NA	NA	NA	NA	NA	13.0419218630382	-1.2482079467241	1.1623210517736	0.217008619368001	0.199762156225386	1.08633498690891	-4.66014124098984	0.279360302932368	0.823146273543528	2	-1	NA	NA	1	1	0.414372879582965	0.675321613189947
ENSG00000252982.1	RN7SKP234	NA	NA	NA	NA	NA	NA	NA	NA	NA	NA	NA	NA	NA	NA	NA	NA	NA	NA	14.3527759108137	-0.396075948463345	0.906030644600191	-0.142368247634563	0.173380147920953	-0.82113349966382	-5.16963693938685	0.416841991157372	0.721678001999206	13.5497473986997	-1.12973395351667	0.88257602617971	-0.180207535633048	0.124856135731	-1.44332142411729	-4.42483320073795	0.151358402639941	0.74107967715269	2	NA	NA	-1	-1	-1	0.152530056838706	0.442295351658392
ENSG00000253007.2	SNORA50B	NA	NA	NA	NA	NA	NA	NA	NA	NA	NA	NA	NA	NA	NA	NA	NA	NA	NA	109.695164721926	2.51988078400245	0.959107961534713	-0.0602348742173329	0.130379134106858	-0.461997808391369	-5.85974422780577	0.64679431597502	0.857775440597432	242.806472048661	2.92422951135977	1.05047372445418	0.0710400762672736	0.117469177440373	0.604755032896466	-5.50688268012414	0.54640600223003	0.92496872579459	2	NA	NA	-1	1	1	0.761293453803362	0.902896012896257
ENSG00000253051.1	RF00322	NA	NA	NA	NA	NA	NA	NA	NA	NA	NA	NA	NA	NA	NA	NA	NA	NA	NA	42.2587163954853	1.10781618019266	0.951627364440802	-0.0715313372316858	0.177903977003735	-0.40207834831137	-5.61821849612109	0.689945113003996	0.878677494292244	18.6849156636871	-0.951005117636791	1.1483712495815	0.199589117053226	0.254455434672707	0.784377497418939	-4.85470754839139	0.434259267895785	0.894065872602775	2	NA	NA	-1	1	1	0.622160642936929	0.814190775298686
ENSG00000253106.1	AC090198.1	66.9640872133754	-0.0765441199398611	1.04394183589841	0.062041333173588	0.278484839341037	0.22278172600129	-5.25830842997137	0.825237409123841	0.972990809554982	26.7977723952023	0.162409541256641	1.13327757733545	0.180501268394445	0.204416841335232	0.883005858105563	-5.04112162540656	0.382878832300406	0.686498468532215	60.8158370055382	1.67641331398405	0.994106144783932	-0.00852819241800764	0.118927003986509	-0.0717094699449008	-5.78854114189037	0.943220245203845	0.981096406217826	65.5226988783727	1.22203610899203	0.952989850924942	-0.0694672449685377	0.0644738951218622	-1.07744762182024	-4.88539838702302	0.283294761808792	0.824602837835626	4	1	1	-1	-1	-1	0.740788080124506	0.889547639023859
ENSG00000253137.1	AC092709.1	71.9633443936948	0.101351425368406	1.03080193414499	0.0437671493132367	0.197837163718315	0.221228147890117	-5.29953937079795	0.826435655858854	0.97317327405381	NA	NA	NA	NA	NA	NA	NA	NA	NA	40.7569360539584	1.09426340712373	0.85985044899471	-0.217842336532532	0.142560602339291	-1.52806829487204	-4.66808361677414	0.135020067707448	0.45408692818575	42.5135509597202	0.522939457142268	0.949438655115293	-0.0748533065399953	0.0869065275894259	-0.861308219488715	-4.97796063509048	0.390669384380529	0.872288676623338	3	1	NA	-1	-1	-1	0.281856076441382	0.574376219612391
ENSG00000253159.3	PCDHGA12	1319.59734432409	4.40279590532201	1.07560512521509	0.105148534723557	0.138280735333197	0.760399013428692	-5.97161452220084	0.453038045964182	0.89442447470178	389.507297873421	3.96768342150326	1.218455246655	0.285053262456727	0.212043220456232	1.34431679467707	-5.25250783572087	0.186950876230699	0.507291327600604	190.31269120497	3.3123593780561	0.91745675268025	-0.124287941470209	0.116037019862292	-1.0711059420322	-5.57632298297906	0.291075243304416	0.62296166368287	280.855578373407	3.29861466183429	1.0150767951121	0.0215888778895996	0.0903413951282039	0.238969941287299	-5.71788805488357	0.811508823199253	0.973171078200952	4	1	1	-1	1	1	0.594149931735968	0.795590575377669
ENSG00000253161.5	LINC01605	22.7750575170978	-1.59341957446862	0.99150440711807	-0.0123089098127118	0.383145007440784	-0.0321259825227247	-5.02331925221526	0.974587491097881	0.995935771855698	16.9784395618048	-0.603722087100213	1.03729235158923	0.0528225621798311	0.343774253694135	0.153654794133678	-5.20098100684161	0.878708771050762	0.955538911201561	NA	NA	NA	NA	NA	NA	NA	NA	NA	19.1315801766164	-0.679859522343341	0.993954440459282	-0.00874836989036821	0.170527312820967	-0.0513018691589477	-5.04125135380859	0.959164478323529	0.994154472598236	3	-1	1	NA	-1	-1	1	1
ENSG00000253200.1	AC037459.3	113.834728021289	0.825079368115759	0.953286282183057	-0.0690185587555946	0.152291007822681	-0.453201799254988	-5.37404004021805	0.653712267298379	0.941953641965972	30.0737321059448	0.355765657384176	0.996268325972896	-0.00539373771946041	0.203668538018645	-0.0264829205921174	-5.40935597381876	0.979013087953407	0.992652897764233	51.7292551470547	1.45494011071162	0.984693323712852	-0.0222536182869282	0.130554137499292	-0.170455097886492	-5.74675523192813	0.865583093326027	0.950014491015017	65.5912776767203	1.23927915069321	0.933201086129637	-0.0997401084472372	0.0678295780871131	-1.47045155314311	-4.50019068112137	0.143878912855068	0.730619181202676	4	-1	-1	-1	-1	-1	0.309411086240252	0.597112243246866
ENSG00000253203.6	GUSBP3	434.471254183861	2.3176866057278	0.81203933740687	-0.300378477689741	0.414254518174296	-0.725106099056131	-5.52531740962665	0.474087454249234	0.898167887022991	NA	NA	NA	NA	NA	NA	NA	NA	NA	170.668785766843	3.14537604619498	0.952989576980253	-0.0694676596830297	0.119317852051757	-0.582206756897503	-5.92834805391512	0.563966755183231	0.811986933103921	172.348695921782	2.55433032959507	1.04676748264233	0.0659410135267555	0.0869657276729709	0.758241381877726	-5.35323384764094	0.449692067504043	0.900543604661433	3	-1	NA	-1	1	1	0.908011526172668	0.994824774241991
ENSG00000253208.1	AC015743.1	54.8129619681832	-0.303242876398279	1.009273851052	0.0133176808366104	0.24575570421772	0.0541907292813516	-5.26000830848993	0.9571477484015	0.99441064544917	NA	NA	NA	NA	NA	NA	NA	NA	NA	22.6251021922413	0.272432806269806	1.00868959919946	0.012482286841994	0.125024679232024	0.0998385832194703	-5.54651740137863	0.921012734010061	0.972452930266084	18.066061242933	-0.685129970458198	0.953813613779689	-0.0682207204248764	0.113083703969057	-0.603276316838222	-4.94763327936936	0.54738607057506	0.925428930922932	3	1	NA	1	-1	-1	0.880109989099638	0.977208472511161
ENSG00000253230.8	LINC00599	2114.89823078373	5.07267447771024	0.986767842119014	-0.0192173946236534	0.0850646555295525	-0.225915152468666	-6.36441565601516	0.82282195881787	0.972605131681018	309.357746279082	3.65265261259428	1.03236990770992	0.0459599944034927	0.267071844652013	0.172088504736908	-6.05360223142822	0.864296611495259	0.950702023416539	1795.49141643394	6.55775086568217	0.853210586030618	-0.229026229163015	0.0994658465048088	-2.30256150438475	-4.13702569455458	0.0270425673085881	0.23960882342539	2381.09579049776	6.40411682983549	0.881519183265441	-0.181936129651848	0.0622044621884139	-2.92480833771658	-2.24876443906444	0.00407429181153336	0.365803901077209	4	-1	1	-1	-1	-1	0.00241578889474032	0.0768236158330553
ENSG00000253250.3	C8orf88	28.5241282579833	-1.23503245768151	0.819695943372214	-0.286839236787229	0.396863973652421	-0.722764614150758	-4.90703435124558	0.475503697842361	0.898389110189288	61.3995234438121	0.401641781254274	1.96902244550205	0.977479557064722	0.748271714333946	1.30631632646277	-4.69309239732735	0.199429066014735	0.51969320155316	18.7409375299731	-0.0165875593990718	1.05617321480382	0.0788464593607486	0.171716582615905	0.459166250338861	-5.41941544416412	0.648807332406737	0.858488053452653	19.5519207735274	-0.542114507089012	0.964025771141043	-0.0528563805893712	0.108098650004165	-0.488964298696928	-4.98732800911286	0.625698793927233	0.940678721912559	4	-1	1	1	-1	-1	1	1
ENSG00000253251.2	SHLD3	237.199845738523	1.74317906698414	1.006243074075	0.00897885325752621	0.142181625451015	0.0631505880527412	-5.68271941354432	0.950071626496768	0.99441064544917	31.5627372524042	0.42967496232765	0.849603775125161	-0.235137918267131	0.169815595993138	-1.38466621332373	-4.65414983390187	0.174367516633705	0.490710802356405	78.1391644618904	2.04739185148699	1.12168826461868	0.165671783274858	0.0919265248216675	1.80221958347988	-4.38995070284663	0.0796814572709545	0.366138012610767	91.0583795943181	1.68993342434004	0.930798838527605	-0.103458684371335	0.0699244530335659	-1.47957802861428	-4.53451877404369	0.141428327596066	0.728749189988098	4	1	-1	1	-1	-1	0.213657829427386	0.511140942248733
ENSG00000253276.3	CCDC71L	217.944166262491	1.83151247500238	1.10711653738073	0.146807091181973	0.143469466341794	1.0232636596851	-5.24009581531921	0.314483557166437	0.83951321808994	204.440438636324	3.05861243231931	1.17133826064771	0.228157759433103	0.199904078002396	1.14133619340356	-5.31422198857643	0.260991880775631	0.585530425728022	195.329622803579	3.30305241414519	1.37470911690551	0.45912638227838	0.156424407517643	2.93513262773008	-2.34421804269565	0.00570658409219785	0.132955098788852	225.580431921174	2.97207068817533	0.973625313579486	-0.0385614172826771	0.131035849338098	-0.294281431207282	-5.635323922953	0.769016733395503	0.96596124105395	4	1	1	1	-1	1	0.0488565411837599	0.27458412507682
ENSG00000253284.2	AC092828.1	523.578833892388	3.0940567264682	1.01234375692196	0.0176992625575422	0.114344141764359	0.154789412771289	-5.9858678093859	0.878039254847659	0.983162169695167	NA	NA	NA	NA	NA	NA	NA	NA	NA	367.952680463526	4.29145225800032	0.919056374264958	-0.12177473677017	0.0627602274094214	-1.9403170096208	-4.5457390104199	0.0600088371938953	0.325307155676781	302.158255333702	3.42186865353919	0.95080507096083	-0.0727784972122592	0.0485021735902519	-1.50052032362703	-4.77112289403626	0.135927760128102	0.724583373189781	3	1	NA	-1	-1	-1	0.0661409437674089	0.312703055242857
ENSG00000253288.1	AC046195.1	29.9641885360063	-1.34603859441718	0.7368844393956	-0.44048970593729	0.381128583097276	-1.15575090788944	-4.64823954786742	0.25703806692291	0.813005615749594	NA	NA	NA	NA	NA	NA	NA	NA	NA	29.1236877604027	0.58682371899739	0.766212232811577	-0.384184035876133	0.199111206717089	-1.92949478942191	-4.03822404012362	0.0613829107480846	0.328253236919701	30.5705714323308	0.0267189202382125	1.03887092284941	0.0550164140754334	0.156934429604396	0.350569433451411	-5.10710547736384	0.726484249785076	0.9561701824398	3	-1	NA	-1	1	-1	0.272172132634783	0.56587091520482
ENSG00000253301.5	LINC01606	26.9344910380592	-1.41155675599573	0.951591993319637	-0.0715849618870818	0.456061194176823	-0.156963501392155	-5.05029560199554	0.876340646876096	0.982858501323764	NA	NA	NA	NA	NA	NA	NA	NA	NA	14.4363376181701	-0.525506650048435	0.842245158234463	-0.24768786505319	0.267970926852818	-0.924308722450446	-5.092395159583	0.361328708722534	0.679951159966759	17.393330546468	-0.895354146770146	1.0068061842831	0.0097859833588133	0.217240150108088	0.0450468449499058	-5.03292229150931	0.964139755620038	0.994154472598236	3	-1	NA	-1	1	-1	0.922109293946131	1
ENSG00000253304.2	TMEM200B	57.0395061827805	-0.455351676467678	1.21409532156773	0.279881695526383	0.318711587776042	0.878166048117008	-4.93675435264555	0.386934859627444	0.868249469260291	72.3482716886716	1.59179591331971	0.693567934173266	-0.527890895114516	0.182526051530822	-2.89214000241151	-2.28876223736942	0.00634552335507477	0.147309671788076	32.1784924267112	0.759411749773757	0.847513088230361	-0.238692446780876	0.139375373489262	-1.71258695711597	-4.36897029326219	0.0951780051641498	0.395076182300832	37.0653506327108	0.366771213033269	1.0540645650296	0.0759632396460469	0.115256031787727	0.659082552711447	-5.03063746138349	0.511019697361078	0.915117491368268	4	1	-1	-1	1	-1	0.0855938565858905	0.347776892385394
ENSG00000253305.2	PCDHGB6	941.428441881874	3.91813032518042	1.0710561109306	0.0990340625726114	0.0895573147730336	1.1058176858428	-5.56626738629221	0.277723077662386	0.824166977609693	139.253340502101	2.45579342142127	1.48546343468047	0.570913093053222	0.254256356919049	2.24542308389556	-3.62694862929341	0.030740758134423	0.25005950628491	179.081248684744	3.24285881594701	0.955084398951825	-0.0662998679492767	0.0904190803758545	-0.733250854506384	-5.85111434331084	0.468036799111116	0.75507314868363	225.936989038291	3.0098085204658	1.02690252135299	0.0382992404339488	0.0565022833821634	0.677835268619234	-5.48090368832266	0.499092352013734	0.912955896061431	4	1	1	-1	1	1	0.114958191171927	0.393264634242279
ENSG00000253320.6	AZIN1-AS1	407.555325148917	2.65454266331906	0.906684951991459	-0.141326753788126	0.153719902723754	-0.919378371206106	-5.49929813319462	0.365338442513439	0.860004554981142	106.828153011608	2.17108607119009	1.10248081687839	0.14075355316584	0.180370256140277	0.780359002519648	-5.4883713131497	0.440095135741681	0.729036007797672	140.378201676567	2.86916393066192	1.08532065799068	0.118121349901945	0.122009908557674	0.968129156871792	-5.58550499455163	0.339280578486069	0.664138667361609	156.989771791813	2.48651777806252	0.979397254177243	-0.030033943552167	0.0782405913373995	-0.383866520418419	-5.50772692012095	0.701710506864594	0.954293926113555	4	-1	1	1	-1	-1	1	1
ENSG00000253336.1	AC018992.1	106.344598683212	0.686185369290615	1.00081737385755	0.00117873954099082	0.148172151282474	0.00795520299049768	-5.44717130518278	0.993706171856085	0.998834151350636	NA	NA	NA	NA	NA	NA	NA	NA	NA	53.2678611713117	1.46840601958473	0.881799448786058	-0.1814775197639	0.148493342763108	-1.22212562790381	-5.08962127975651	0.229406894684082	0.564521019388767	40.463116957445	0.541661058867053	1.06333256094487	0.0885928753178207	0.0833199134462069	1.06328573390823	-4.82013133102742	0.289642412537044	0.826575038876136	3	1	NA	-1	1	1	0.605365877139211	0.803237829190194
ENSG00000253352.9	TUG1	5788.61531547065	6.50730069048649	1.03638030658775	0.0515535066417178	0.0480706335703883	1.07245323834207	-6.01648004503538	0.292192955412537	0.830653196759677	1068.97026768421	5.53854179758985	1.12087640201633	0.164627202292307	0.0724760039733085	2.27147184263823	-3.89741082797291	0.0289671792955924	0.24495265904482	2198.69403836061	6.87349031498455	0.966641533604324	-0.0489471106351996	0.0473228028948985	-1.03432399690924	-6.1338573369099	0.307713649754347	0.636445447962071	3031.48465551546	6.77304933683302	0.99563924350783	-0.00630499906184494	0.0257666878969624	-0.244695751625425	-6.28883363511416	0.807081531961023	0.972786404932784	4	1	1	-1	-1	1	0.277304593090507	0.569480401433334
ENSG00000253357.1	AC008708.1	27.8970939395424	-1.63666843776476	1.59557237942863	0.674074054605503	0.50446931995147	1.33620426048971	-4.51707383216763	0.191676740755215	0.780539079562707	NA	NA	NA	NA	NA	NA	NA	NA	NA	17.0445724252191	-0.166798754677709	0.934177577413156	-0.0982312776052487	0.192758986535272	-0.509606734144526	-5.38020532095127	0.613360346983794	0.840912086081188	14.37268930105	-0.962331410240419	0.930172098615598	-0.104430429366507	0.115713409628151	-0.902492024926909	-4.78942749231584	0.368480704304382	0.86241541861264	3	1	NA	-1	-1	-1	0.624648418554824	0.815524484611852
ENSG00000253361.2	AC069120.1	43.437224123697	-0.566204550312019	0.8863303585616	-0.174083565604135	0.271327732810645	-0.641598865699532	-5.0591212759392	0.526077132525503	0.916284549448953	NA	NA	NA	NA	NA	NA	NA	NA	NA	35.894268638596	0.815203258984395	0.697596391918339	-0.519535516605924	0.231820373205204	-2.24111241571524	-3.54073310119788	0.0311194067493448	0.252934111250602	36.3365883806803	0.308485492453091	0.910065710054765	-0.135957377985229	0.155677641111146	-0.873326297950278	-4.91449351683911	0.38411102802962	0.87016394725561	3	-1	NA	-1	-1	-1	0.0777462905836681	0.334019869207046
ENSG00000253366.3	AC139272.1	46.4065968938229	-2.65066269213458	3.84401958571439	1.94261568682473	0.889875730765236	2.18301906621749	-3.7584465313341	0.0371136696573252	0.601803268680811	NA	NA	NA	NA	NA	NA	NA	NA	NA	NA	NA	NA	NA	NA	NA	NA	NA	NA	21.3669232072746	-1.9885532889879	1.00901035597379	0.0129409816150859	0.533662482962899	0.0242493748918556	-4.94542533336271	0.980691233911814	0.996334038457905	2	1	NA	NA	1	1	0.198133469185789	0.494673138476445
ENSG00000253368.4	TRNP1	1283.83128351351	4.31418673663197	1.1095380236276	0.149959109228487	0.108590022671403	1.3809658156373	-5.32140234902683	0.177639917970738	0.771391182900155	1528.16081263569	6.02765816058709	0.861533162386126	-0.215021764729421	0.0956943109780643	-2.24696497139427	-3.95951087447609	0.0306331341022358	0.249960644791545	351.249735203328	4.2209217269012	1.03022694221678	0.0429621746383007	0.0653856428671567	0.657058227990301	-6.09475817631665	0.51521952053239	0.78286452110939	481.75240348202	4.11586591664534	1.06391798008752	0.0893869344086208	0.0347705087204543	2.57076866856531	-2.90216208524718	0.0112844344782405	0.440361621662766	4	1	-1	1	1	1	0.0183629415086399	0.185456481628465
ENSG00000253438.3	PCAT1	25.6244739546303	-1.4254471585988	0.859207232452583	-0.218921957500303	0.380504797652917	-0.575346116134904	-4.94649680647456	0.569410683618755	0.926456978951123	NA	NA	NA	NA	NA	NA	NA	NA	NA	10.6579688477607	-0.854835642133362	1.07015033557289	0.097813481813741	0.210056120225526	0.465654043827544	-5.29227775367074	0.644198995575064	0.856486995107614	11.1741002305523	-1.30985517769535	1.03325683570649	0.0471989081665837	0.145919232515482	0.323459131143496	-4.95062413415649	0.746872291815971	0.960536469982117	3	-1	NA	1	1	1	1	1
ENSG00000253457.2	SMIM18	57.5638635966579	-0.328210882178817	0.959695046910296	-0.0593520475982021	0.232817253666705	-0.254929764282715	-5.22848537956618	0.800542391184477	0.968984311661195	50.5897961091148	1.06830088014627	0.782482358526251	-0.353869868789193	0.193227972763323	-1.83135942342382	-4.14484345542422	0.0750288420911537	0.350936296626783	42.0672177466868	1.10281213230782	0.901219730125446	-0.15004919649095	0.156002402954023	-0.961839007923311	-5.26438968126813	0.342389088634967	0.665952180365254	69.3110189693377	1.25321333067556	1.0714999490325	0.099631781390515	0.0684473410375568	1.45559754228944	-4.51366287300416	0.147937690056389	0.735700139856961	4	-1	-1	-1	1	1	0.582771073571875	0.788351150073874
ENSG00000253477.5	AC012213.1	26.9236331832142	-1.57131581753232	1.59702874387644	0.675390279107828	0.421919560359808	1.60075602688783	-4.30460555854954	0.120063947596995	0.713344259709748	14.2117562638522	-0.808797739768168	1.0986015483218	0.135668230242848	0.304776810442033	0.445139609034172	-5.11922024327412	0.658786987320862	0.852652186054983	20.471870444665	0.06963275239598	0.926604289076535	-0.109974734537411	0.203278960519644	-0.541004018597307	-5.39626751670834	0.591754902748568	0.827121268508702	19.8708791421619	-0.467851027696194	0.964742585290783	-0.0517840441802513	0.105670694574314	-0.490051138481288	-4.99586579159716	0.624931653857731	0.940589606147502	4	1	1	-1	-1	1	0.836525707611401	0.949922830512971
ENSG00000253485.2	PCDHGA5	585.660603622663	3.26020149973487	0.975536019574862	-0.035732952650022	0.131238806737406	-0.272274287905707	-5.98874546205392	0.787303708249748	0.967636628381278	133.62899178359	2.44453199258711	1.08964096271381	0.123852844506356	0.175818074437933	0.704437498262321	-5.58515113358332	0.485527852116192	0.758427524340721	112.107021489683	2.56660022256484	0.917274925503207	-0.12457389191255	0.0951760943575899	-1.30887795673258	-5.17240340689281	0.198665848097819	0.532308018392453	173.731962180344	2.63952154931882	1.06405010196694	0.0895660833179358	0.0581486914597875	1.54029404737121	-4.58334968418201	0.125942632475273	0.719955502707121	4	-1	1	-1	1	1	0.338991724714359	0.62191288756816
ENSG00000253516.1	HMGB1P41	70.5608183499275	0.0206050012013594	1.2049334953131	0.268953521036361	0.233765141947365	1.15052876915635	-4.78881211995989	0.259147283578305	0.814682654273989	NA	NA	NA	NA	NA	NA	NA	NA	NA	19.4647093372424	0.0360689870359427	0.792924223036742	-0.334745095632444	0.158986933123336	-2.10548809928147	-3.72410761841161	0.042112722422221	0.282835320730327	16.086553656618	-0.847220793383833	1.20565608496382	0.269818435201302	0.12580215160111	2.14478394659604	-3.71254406403128	0.0338479314546367	0.567826935938105	3	1	NA	-1	1	1	0.0525935526422367	0.283765160000986
ENSG00000253521.2	HPYR1	31.0815674584516	-1.13058578388182	0.830335587847838	-0.26823356195355	0.36559998219512	-0.733680456828892	-4.9016623645102	0.468922122638154	0.897011733521363	NA	NA	NA	NA	NA	NA	NA	NA	NA	30.3244966567671	0.643880456477879	0.76585104352407	-0.38486427671424	0.171934653492549	-2.23843343326317	-3.53235601015869	0.0313090307506939	0.253758785367935	31.172355354266	0.151898625445929	0.987001228086261	-0.018876215116676	0.0976644792927649	-0.193276155807799	-5.1494258243212	0.847047240044294	0.977682191438585	3	-1	NA	-1	-1	-1	0.161380704448237	0.452414104311024
ENSG00000253535.5	AC120193.1	43.3360580023301	-0.693300091906979	1.07208379887858	0.100417677718763	0.282500532814043	0.355460135662341	-5.14872772380768	0.724768557693755	0.954407819224655	NA	NA	NA	NA	NA	NA	NA	NA	NA	19.6292085846773	0.0463105606933004	0.914438497433316	-0.129041953269562	0.15779802732602	-0.817766580839151	-5.22634076486222	0.418737882591404	0.722795348857199	21.5116732909075	-0.415632182770626	0.962962169942757	-0.0544489721125047	0.132300860948257	-0.411554178274016	-5.02113687473433	0.681350452501612	0.950105601239793	3	1	NA	-1	-1	-1	0.791318450750542	0.920738622311376
ENSG00000253537.3	PCDHGA7	396.454690866594	2.72387565901614	0.944864598172251	-0.0818204931106893	0.127970586841567	-0.639369523342006	-5.7079592733845	0.527505983650187	0.91688265288617	63.2524615052908	1.27265529311193	0.895433163912983	-0.159342342955078	0.289464238628793	-0.550473328622184	-5.43533088704464	0.585270851400189	0.815442572644052	112.569044833716	2.58888440297838	0.921894417697639	-0.117326563089887	0.0749170371987817	-1.56608653354213	-4.83868476595698	0.125861886136102	0.442033719770158	132.052926104151	2.2387068450415	1.04957770670471	0.0698089821874113	0.062273570630555	1.12100497017524	-4.99470668312779	0.264372085203252	0.814489171192425	4	-1	-1	-1	1	-1	0.796791478701463	0.924331301725714
ENSG00000253540.5	FAM86HP	47.3619996543485	-0.558211524671542	1.19248796783336	0.253974709555974	0.239200017333624	1.06176710347702	-4.80288546356855	0.2969381616326	0.832900395161513	17.1667342871948	-0.522847807768387	0.825932148078256	-0.275904828559611	0.286502285780576	-0.963010915629895	-4.90874093537835	0.341733050734695	0.655825928248201	12.4351527404894	-0.650109433865591	0.99982408126281	-0.000253819416193209	0.209367802123705	-0.00121231351534769	-5.40369477626646	0.999039242067418	0.999594746341588	17.6411399466846	-0.668038728628115	1.15695709864111	0.210335368572245	0.128216996218348	1.64046401628418	-4.2520805107259	0.103349359285704	0.695645174001107	4	1	-1	-1	1	1	0.204127746796441	0.500495236685967
ENSG00000253547.2	AP001858.1	56.8822791175315	-0.283109523992821	0.868807934465285	-0.202890816144895	0.209187870918307	-0.969897610479187	-4.9059232485347	0.339965944510191	0.84786143746366	NA	NA	NA	NA	NA	NA	NA	NA	NA	37.0119230729643	0.951159266498865	0.888463288830659	-0.170615929343763	0.147150772083432	-1.15946336487468	-5.06649763847715	0.253712551277825	0.588442361503555	21.7768752622343	-0.462779207475596	0.937557741266856	-0.093020550552434	0.142908661963915	-0.650909114074009	-4.96076467467275	0.51626503120281	0.915921038579909	3	-1	NA	-1	-1	-1	0.283925772201952	0.576252746745854
ENSG00000253553.6	AC090578.1	152.717899529167	1.30250614979904	0.839316664564706	-0.252712869199528	0.196773573988025	-1.28428255927754	-4.8715634783539	0.209016178621085	0.791472657271435	27.0267879922277	0.0458879038968318	0.82803357585767	-0.27223882626753	0.309019946390631	-0.880974932030419	-5.01546686243649	0.383962930436382	0.687021342096855	85.7753975054227	2.18870259070854	0.954184917061691	-0.0676592132730485	0.0784886175935482	-0.862025798739639	-5.54785488884743	0.394238937726195	0.704396613881645	110.710745384597	1.97766091809077	0.892323533172687	-0.164361206405302	0.0686499726929983	-2.39419186865992	-3.14428082289161	0.0180986606116311	0.499723665157597	4	-1	-1	-1	-1	-1	0.0125051326163305	0.159888656539642
ENSG00000253554.6	LINC01414	33.5475062625063	-1.16386500199852	1.12029557638741	0.163879420077197	0.293169588082772	0.558991882987973	-5.0161885547633	0.580377248294065	0.927299706248853	10.4626985419378	-1.33647147271481	0.560941030838146	-0.8340789800051	0.382842390215931	-2.17864844991346	-3.64532385323758	0.0357377081524136	0.264772071348174	23.9967506104028	0.324812735254345	1.08771657501316	0.121302684261875	0.173854655051848	0.697724684022403	-5.33824798774678	0.489721200957694	0.769321543417302	23.8881588085323	-0.250735406286992	0.953428428564496	-0.0688034517143511	0.107990194577815	-0.637126842703973	-4.97184759599979	0.52517340180933	0.918306407075561	4	1	-1	1	-1	-1	0.284170911319914	0.576429852211105
ENSG00000253558.1	AC024568.1	16.8474916216423	-2.4682053650453	1.49438025250543	0.57954729578607	0.480916466348988	1.2050893166247	-4.58234740913225	0.237726569138124	0.802414656084963	NA	NA	NA	NA	NA	NA	NA	NA	NA	16.8642713491697	-0.208289333939906	1.02456481299395	0.0350112507497114	0.213170595676828	0.164240525943781	-5.45909583809589	0.870437833815429	0.952449945645241	15.3226661064581	-0.918419070687646	0.828797800166993	-0.270907921124938	0.120361408292936	-2.25078723294432	-3.59713386069237	0.0260947697605676	0.537502889313454	3	1	NA	1	-1	-1	0.0946755253181338	0.362932273553692
ENSG00000253598.1	SLC10A5	84.042567754946	0.40234538093921	1.34591890819579	0.428591489986804	0.188829465072061	2.26972781934877	-3.47061513944896	0.0306862566574066	0.573878528534919	21.4205807835966	-0.195579583772788	1.04772968510917	0.0672665486922072	0.235253653598829	0.285932004299134	-5.25423898071766	0.776509410892538	0.911621531678076	86.3259406297856	2.18136441600872	1.05506245852992	0.0773284074103314	0.111473002841581	0.693696280167729	-5.66602368090442	0.49221513090809	0.770699460335496	81.1305031000908	1.52242672093081	0.954423553799522	-0.0672984477778801	0.0626581841852078	-1.07405678369096	-4.93332315368972	0.28480585594253	0.825868508663995	4	1	1	1	-1	1	0.429433003791948	0.685654255989687
ENSG00000253633.1	AP002852.1	38.1408812619233	-0.994543753929715	1.10935493212769	0.149721021853545	0.254223143362226	0.588935452034031	-5.04345399915249	0.560377943684581	0.92332153628728	9.85420203349175	-1.37276995653092	1.49522686096458	0.580364391686553	0.394555590339495	1.47093186840206	-4.42087570156829	0.149681253526104	0.463584684070297	NA	NA	NA	NA	NA	NA	NA	NA	NA	14.5321683672105	-0.989460631764967	1.08543839529873	0.118277847262044	0.138226949643419	0.855678632619486	-4.79838668510793	0.393765023083099	0.874292835026471	3	1	1	NA	1	1	0.216251238517143	0.513676562075114
ENSG00000253636.1	AC022893.1	174.409850124535	1.32615779248059	0.828948376686079	-0.270645835166316	0.15369537998305	-1.76092368681585	-4.27672098644229	0.0885929837415375	0.686068297489552	16.6880292798981	-0.563806757299352	1.35087620640351	0.433895472893994	0.287823443160362	1.50750567128838	-4.43617223964271	0.140089871968212	0.450605979024513	84.1765266672091	2.14098772427825	0.997829498008652	-0.0031347757096367	0.119408658877782	-0.0262524990992924	-5.88959409820084	0.979197354926597	0.993027691172639	85.6255377848122	1.59475025757522	1.06379705670679	0.0892229504550593	0.0646413690961971	1.38027631070562	-4.64699277472069	0.169893193464321	0.756964425928797	4	-1	1	-1	1	1	0.223866762496874	0.521583378023868
ENSG00000253641.5	AC104964.1	249.269046905679	1.8578993864323	0.869933639968139	-0.2010227409838	0.124147075156784	-1.61923058380498	-4.56142528939252	0.116017624465373	0.709239585447544	NA	NA	NA	NA	NA	NA	NA	NA	NA	145.092726246575	2.93303821306046	1.01130588633326	0.0162194304258612	0.113562959577781	0.142823245239151	-6.03775270289915	0.887206540872224	0.960134198083241	116.727548854354	2.06351475987564	1.05128038254868	0.0721474957183818	0.0571334140963424	1.26278985528016	-4.83928676619899	0.208946754096746	0.783669862619147	3	-1	NA	1	1	1	0.469535230832687	0.713185244931389
ENSG00000253661.1	ZFHX4-AS1	44.3928013604658	-0.945413690027257	1.22843072892468	0.296816506577156	0.381930391080714	0.777148175449669	-4.91065966446956	0.443245612818573	0.891893497634252	36.6110816663585	0.344646670326556	1.1044854601907	0.143374426706906	0.389288309844084	0.368298823985568	-5.37725954486552	0.714728767697829	0.881425822644732	32.8390329642627	0.72471408185763	0.844486946232829	-0.243852972335202	0.205986994326465	-1.18382703302483	-5.02182682500541	0.244048989601032	0.578569426327109	40.9957358037214	0.333259777962	0.928130103335964	-0.107601041386534	0.139654177243748	-0.770482083029501	-4.97900741872686	0.442425355714544	0.899162417974864	4	1	1	-1	-1	-1	0.618939080107438	0.812822636696242
ENSG00000253669.3	GASAL1	15.3546357824109	-2.34102327249428	0.417800041495233	-1.25911545919617	0.496081644912659	-2.53812144050976	-3.53195673303637	0.0166598187344862	0.533026689530484	10.3493570766204	-1.34548507168929	0.741085095195648	-0.432288885192744	0.39334589225131	-1.09900444801532	-4.73532474093994	0.278796860569051	0.602438633068783	NA	NA	NA	NA	NA	NA	NA	NA	NA	NA	NA	NA	NA	NA	NA	NA	NA	NA	2	-1	-1	NA	NA	-1	0.0175224554715271	0.180983935479107
ENSG00000253671.2	AC027117.1	64.9152755152961	-0.274013052839891	1.01497558939654	0.0214450303857697	0.298775902912183	0.0717763051730208	-5.24170874311758	0.943263297705714	0.992468722356711	NA	NA	NA	NA	NA	NA	NA	NA	NA	31.0365137839713	0.664249532398628	1.01281569482328	0.0183716663839034	0.170232537162437	0.107921004351671	-5.62309700350289	0.914642827596278	0.970455935801128	30.0076466378365	0.0293254235640003	1.12431394548328	0.169044939784646	0.124175833488911	1.36133525368881	-4.52871406428066	0.175785242094193	0.759521999452678	3	1	NA	1	1	1	0.338901129137426	0.62191288756816
ENSG00000253686.1	LINC01484	97.8369858158914	0.308882040870596	1.0965928134793	0.133027924076776	0.257440087768844	0.516733525185177	-5.29710428503269	0.609186321870288	0.934002139486044	NA	NA	NA	NA	NA	NA	NA	NA	NA	18.9956883298684	-0.148119596252457	0.795778989171328	-0.32956028660526	0.307387328486788	-1.07213361145245	-5.00861139166645	0.290619589256607	0.622552429652795	19.8409906343834	-0.677886168298859	1.10791141108012	0.147842527682234	0.22277115609275	0.663652019746579	-4.91638206335809	0.508099547675348	0.914988888100002	3	1	NA	-1	1	1	0.758554829363338	0.90106333282987
ENSG00000253696.2	KBTBD11-OT1	21.7190300134795	-1.88262438606663	1.20614354128364	0.270401610368233	0.433085424411015	0.624360911559127	-4.87404528423747	0.537179336860512	0.918805426294007	NA	NA	NA	NA	NA	NA	NA	NA	NA	13.5729723733314	-0.492999045522699	0.873990712713285	-0.194310145589036	0.179646612942641	-1.0816243201372	-4.94969289713049	0.286435151710046	0.619465284666242	NA	NA	NA	NA	NA	NA	NA	NA	NA	2	1	NA	-1	NA	-1	0.705036107672142	0.865490819203195
ENSG00000253704.1	AC023632.2	28.8776698094154	-1.34008530766913	0.893613988886542	-0.162276324532477	0.358804047851705	-0.452270049638756	-4.98629913565141	0.654375570717102	0.941970714556543	NA	NA	NA	NA	NA	NA	NA	NA	NA	10.4944032233664	-0.895549750653944	1.04829514342895	0.068044959255351	0.212954045628487	0.319528840386813	-5.34966174018549	0.751126929017336	0.902874929025126	14.365849916547	-0.960985313336248	0.925195419689049	-0.112169971161693	0.124273386957022	-0.902606534740096	-4.78348772047003	0.36842013672316	0.86241541861264	3	-1	NA	1	-1	-1	0.575190622030132	0.783763547505411
ENSG00000253710.4	ALG11	3814.57596385683	5.96961921996873	0.957148510725965	-0.0631853049042734	0.0796587616934974	-0.793199687780625	-6.21206979022231	0.433981431907923	0.887618910830902	269.265826454032	3.45609285379655	1.31199254542691	0.391759522771406	0.180099520615155	2.17523912020031	-3.85974092716732	0.0360111803425423	0.265219945271892	1334.55378668028	6.14631141249043	0.933335444542685	-0.0995324101639678	0.0481514561500302	-2.06706957841202	-4.55438429773166	0.045793709711439	0.291784812160706	1630.85082958875	5.87574356553263	0.964204091495561	-0.0525895432201652	0.0338064177890704	-1.55560827379845	-5.04591184080479	0.122255759472646	0.717201827091502	4	-1	1	-1	-1	-1	0.056190969506593	0.29083864185932
ENSG00000253716.5	MINCR	30.4544694459863	-1.19796633723204	0.915073193727104	-0.128040950393572	0.271611953599116	-0.471411323017666	-5.05445072320282	0.640807365039924	0.939539584682958	60.8942032426463	1.38067193701824	1.25496194511276	0.327643617220275	0.191964178170082	1.70679561334605	-4.35878183968109	0.0961587049048657	0.388373440013808	21.4490903598229	0.141767353490096	1.21777469874229	0.284247244021447	0.191038725130064	1.48790379452085	-4.59089737154542	0.145269802090995	0.466525537059705	41.6319598265951	0.524752586616371	1.02997808861297	0.0426136463544675	0.0997444952620382	0.427228051458053	-5.13606191591179	0.669926789633479	0.948198661811492	4	-1	1	1	1	1	0.20747132215797	0.504718646464043
ENSG00000253719.3	ATXN7L3B	11911.8671095618	7.55603497697391	0.954318498961386	-0.0674572561343407	0.0407083386420102	-1.65708693561682	-5.4094090184832	0.108077957656324	0.704315839334665	4869.85916691552	7.65503771592706	0.842421794936157	-0.247385332978199	0.130939059323172	-1.88931655883997	-4.63911641543874	0.0666280091500274	0.335700455534294	4859.19028682619	8.00586618690328	1.07595298339454	0.105615036904268	0.0446867987582093	2.36345050080066	-4.12338368740503	0.0234827866316352	0.226657887256979	5898.96572322306	7.73638064993128	1.01265718868946	0.0181458662603466	0.0223322244894699	0.81254181682182	-6.09128581075543	0.417980534974572	0.887241841388243	4	-1	-1	1	1	1	0.209735100003192	0.507397362899031
ENSG00000253726.1	AC013562.1	74.1046568095654	-0.0117181386164032	0.85950135176348	-0.218428186212606	0.257758503330266	-0.847414084852651	-5.0220552500172	0.403572569735973	0.875213022450744	NA	NA	NA	NA	NA	NA	NA	NA	NA	57.0499033050618	1.52822896468005	0.694532439388907	-0.525886015435849	0.198311838672688	-2.65181352235768	-2.81116969839889	0.0117282709424804	0.174542128336231	44.6270001937246	0.629521588912423	0.95678789333246	-0.0637289603050707	0.0923939729358632	-0.689752353752654	-5.0756875613016	0.4915911654552	0.911590050236344	3	-1	NA	-1	-1	-1	0.0441682396370247	0.263066220583078
ENSG00000253729.7	PRKDC	17130.078416375	7.9993654676509	0.809400385383224	-0.305074558963379	0.13158175063798	-2.31851725246253	-4.28986387625149	0.0275284658246693	0.564680811448688	1839.38260498909	6.26312818883711	1.04291874925512	0.0606267660909244	0.131134599319107	0.462324713734728	-6.2061024628382	0.646529326586922	0.846130667245881	6305.58383114418	8.38761203227329	0.963550657900272	-0.0535675778419174	0.0561305020137896	-0.954339902906221	-6.33379017348129	0.346119748407824	0.668626175280077	7214.55483061771	8.01914327002883	1.01810329776731	0.0258839461053148	0.0316981874380172	0.816574958928754	-6.11926174444084	0.415679539269843	0.886178100547582	4	-1	1	-1	1	-1	0.376182783299771	0.647251873340433
ENSG00000253731.2	PCDHGA6	692.564188776466	3.56628776605717	0.821198856966133	-0.284196475539287	0.112402474194262	-2.52838273869415	-3.26389620140325	0.0170426427435435	0.53370108998256	138.177747948489	2.47853303938075	1.35414566419252	0.437382936627095	0.195502402231682	2.23722538257495	-3.63133287203941	0.031318649944353	0.252177934986042	211.847068914557	3.48844781001025	1.0077718878228	0.0111691174588901	0.0903388688264458	0.12363579048513	-6.1601497408565	0.902274413879911	0.967215600964126	244.595852219363	3.11528854172605	1.06531092742974	0.0912745647168844	0.0676657052669598	1.34890435792816	-4.89865493692612	0.179735133163308	0.763934011568233	4	-1	1	1	1	1	0.0952956850382045	0.363978083979064
ENSG00000253734.1	LINC01289	93.8166113595907	0.445486867811655	1.11828292761773	0.161285238835615	0.213551717985531	0.755251422732843	-5.18658368163471	0.456073214486535	0.894667880546494	9.12842099781528	-1.62229400207968	1.20455175591276	0.26849638311106	0.41969625387139	0.639739765686202	-4.92381347830928	0.526244954086281	0.78428055397311	28.693461017602	0.587505549514716	1.05886463823752	0.0825181717426526	0.13863964765914	0.595198942985861	-5.435727536871	0.555342048280166	0.807136372509694	27.5845128069836	-0.0552050876944618	0.929333644958875	-0.105731455748089	0.112823331013646	-0.937141766673255	-4.8448911530621	0.350440046658944	0.85802627768864	4	1	1	1	-1	-1	0.993358678024194	1
ENSG00000253738.1	OTUD6B-AS1	2003.31670759085	4.99014499644039	1.03902370896159	0.0552285747532473	0.0703376438909229	0.78519227682539	-6.07793428322122	0.438588154272879	0.889746959473492	966.649832657424	5.34714289205391	0.976417717258871	-0.0344296215937672	0.099800953502883	-0.344982892300449	-6.20744216147447	0.732041608471782	0.889991303003223	1256.4448526487	6.04086804360233	1.06176869633846	0.0864695128551313	0.0636489680077898	1.3585375468232	-5.66576082673665	0.182537840896022	0.510940461244894	1593.27869245821	5.81477487420877	1.02589840515179	0.0368878677472112	0.0257231083917754	1.4340361664458	-5.20799185803274	0.153985965937343	0.742242664059489	4	1	-1	1	1	1	0.138851518109872	0.42514287187267
ENSG00000253741.1	LNCOC1	278.648054845439	2.08196858456131	1.10958508342409	0.15002029820427	0.156073967338705	0.961212819551786	-5.3315717706011	0.3442412448832	0.850017947980629	84.5199594176787	1.82293044130251	1.02263265556865	0.032288001228173	0.180993416997918	0.178393235310566	-5.65679896513387	0.859377841641983	0.94901062785314	135.21911071895	2.80922732380686	1.07976387877949	0.110715860390882	0.132189217204804	0.837555912138795	-5.69308822057718	0.407670420444768	0.715353083118544	175.761409267293	2.64231635231862	1.1359784618705	0.183935481632046	0.0759186009592461	2.42279861994275	-3.10649150990035	0.0167925664723034	0.497325316222482	4	1	1	1	1	1	0.0254036536182402	0.210949067495517
ENSG00000253762.1	AC069133.1	35.009146277979	-1.42937397193559	0.715980426787042	-0.482007946731975	0.35833041870292	-1.34514939724275	-4.52411504420623	0.18880502443825	0.780539079562707	NA	NA	NA	NA	NA	NA	NA	NA	NA	16.058035391514	-0.257893813470708	1.02456202460045	0.0350073243929766	0.165739403940659	0.211219079836383	-5.44527524945962	0.833878102587714	0.938009190318558	17.5871772493738	-0.794144435372942	0.925303085177253	-0.112002093732261	0.157148590431277	-0.712714593397775	-4.88598695853258	0.477311942897079	0.908087126879926	3	-1	NA	1	-1	-1	0.381354713077395	0.650733942929901
ENSG00000253764.2	AC019257.1	135.342730258542	1.05057740203129	0.893989697883736	-0.161669888643961	0.230655840411284	-0.700913917270365	-5.32435263942538	0.4888370692878	0.903206530345177	67.4247590606931	1.34082687505282	1.04417484004822	0.0623633017079144	0.333022360523609	0.187264607727424	-5.57542704906385	0.85246630179072	0.945360108945498	72.1607022093678	1.8986043000305	0.958341556939006	-0.0613881647293068	0.16535927694245	-0.371241129402565	-5.77167773438328	0.712580226740799	0.888855101052366	108.9689443755	1.90182873727092	0.95108424062713	-0.072354963946074	0.104862133470969	-0.690000875922531	-5.26328086675057	0.49143538801501	0.911590050236344	4	-1	1	-1	-1	-1	0.653089607510608	0.83465566143636
ENSG00000253767.2	PCDHGA8	326.168527313242	2.38187601163054	1.02443503157205	0.0348284932795066	0.121836765728845	0.285861932325252	-5.78079182450669	0.776977303582114	0.967017843660079	NA	NA	NA	NA	NA	NA	NA	NA	NA	151.247288797557	2.99784193563846	0.956077134194369	-0.0648010785321538	0.0910005583489892	-0.712095394883624	-5.820190096322	0.480882431899352	0.764363381984084	118.293386705753	2.08361646527832	1.11144401564137	0.152435280447031	0.0577626352956547	2.63899456225984	-2.65408583962994	0.00934165612782662	0.427283006330451	3	1	NA	-1	1	1	0.031137830243436	0.228647465192757
ENSG00000253771.6	TPTE2P1	364.773358175164	2.56678681193127	1.08925657256219	0.123343818485372	0.139826283358272	0.882121840922659	-5.50053877745094	0.384827019903133	0.867247388593126	110.948609280886	2.14208439982108	1.09935840757773	0.136661803520121	0.276850439724076	0.493630436911444	-5.61751205024039	0.624456279697522	0.833855885840792	229.564819872258	3.59928827832771	0.836631998072464	-0.257334918113088	0.0904882097770825	-2.84385025128723	-2.6105636067867	0.00722529859674655	0.143742261616933	255.997481721115	3.21173992813043	0.998665522780612	-0.0019265294074862	0.0657497877149813	-0.0293009220932776	-5.72731290516376	0.976669957440665	0.995828975122312	4	1	1	-1	-1	-1	0.210665332995069	0.508338559555156
ENSG00000253816.3	AC138866.1	92.0678209958455	-1.64234859586377	0.360656305833602	-1.47130344629908	0.743116719536881	-1.97990895322072	-3.89498731031575	0.0570892627515659	0.637956084860042	8.18264204291822	-2.26145566622305	1.17327119583192	0.230536523733213	0.842976607796682	0.273479147109164	-4.98301382691081	0.785990892153955	0.917809893880401	353.543934804577	4.09907715660436	1.0778361948804	0.108137939880458	0.22331573151211	0.484237895593997	-6.17614057249834	0.631077797760661	0.849578524610563	544.786462608834	4.19585565482784	0.948959571866957	-0.075581468873269	0.116788884845938	-0.64716320369847	-5.74149541582637	0.518678386921444	0.917113354019097	4	-1	1	1	-1	-1	0.31203174998254	0.599440900631814
ENSG00000253837.1	AC090197.1	45.9285650358526	-0.573346842748433	0.969715882960477	-0.0443659808716605	0.30559070914643	-0.145181052773439	-5.19511603777567	0.885553195779527	0.985000009063016	13.9716656773213	-0.967314204879372	0.655649723866546	-0.609002823647976	0.376952754489063	-1.61559457092559	-4.29813800027772	0.114595258774331	0.417929345415745	16.2461786782239	-0.237979498687462	0.87350033757389	-0.195119834199726	0.173569900993803	-1.12415708646797	-4.94366367618728	0.268203785600542	0.60225150515168	22.2665019025625	-0.405103977049774	0.812641148513622	-0.29930967684367	0.147855427927094	-2.0243401344133	-3.82716283268428	0.0450036897562152	0.600950490021817	4	-1	-1	-1	-1	-1	0.0247789900660295	0.208633490719338
ENSG00000253846.2	PCDHGA10	1035.08535175163	4.08602442304363	0.943146820164747	-0.084445721403834	0.0759680721765204	-1.11159489749345	-5.59688285603735	0.275270532457902	0.821945660052827	168.970347301756	2.81726843222287	1.27670425610947	0.352424368690991	0.185280340237506	1.90211421373271	-4.26596178245004	0.0648856270264402	0.331447836958074	209.456290597142	3.4679915650331	1.0063543088974	0.00913832671026549	0.095451603073007	0.0957378023633187	-6.15613339650658	0.924246681324797	0.973296231367704	251.042716379782	3.16925028703131	0.992079264595907	-0.0114727020262301	0.0577502476552387	-0.198660655010877	-5.70895741561697	0.842841533904279	0.977360255222532	4	-1	1	1	-1	1	0.681306242297166	0.852044322638782
ENSG00000253854.1	AC010834.3	16.2360263573637	-2.50507540819102	0.856590696863978	-0.22332208618641	0.482424288583916	-0.46291634038978	-4.86638496733736	0.646813791503427	0.940817064113355	10.8014013619954	-1.30354404914136	0.937668476386647	-0.0928501636339317	0.393599235268652	-0.235900264314682	-5.07712784518467	0.81479830221368	0.929584424968399	16.0686195057634	-0.219105975137211	0.990868808698021	-0.0132340380506304	0.122337047044443	-0.10817686359409	-5.4707972574975	0.914441271061171	0.970455935801128	16.1529786251667	-0.765447207111648	1.11048792481692	0.151193705445483	0.118094078548741	1.28028185073717	-4.55666216236953	0.202747611893546	0.77884193845462	4	-1	-1	-1	1	1	0.602789743237851	0.801288521184815
ENSG00000253857.1	AC022679.1	46.5001157895566	-0.588266514117915	0.712779524522493	-0.488472200639957	0.27743226258593	-1.76068996477531	-4.14619612813059	0.0886332622433281	0.686068297489552	NA	NA	NA	NA	NA	NA	NA	NA	NA	23.3993288381423	0.314751808177863	0.872545395770258	-0.196697902764017	0.111961941811412	-1.75682825415206	-4.26221218752297	0.0872401090177961	0.379854336319234	15.7393600233944	-0.889473005991589	1.06150229177852	0.0861074860185461	0.123892314059291	0.695018788472527	-4.89170042393937	0.488295829048247	0.911003829038221	3	-1	NA	-1	1	-1	0.224611874850873	0.521917101530173
ENSG00000253868.3	FER1L6-AS2	25.0348034352747	-1.57143230387807	0.737733394012446	-0.438828553165051	0.315148600754771	-1.39244963205951	-4.47206398828108	0.174171539140782	0.767195555297015	NA	NA	NA	NA	NA	NA	NA	NA	NA	13.4508874452814	-0.505996913246837	0.908642062718649	-0.138216002929864	0.195651237930388	-0.706440727858008	-5.22005931800412	0.484349528254394	0.766466191226046	15.5496043656087	-0.871323401263639	0.985809136641085	-0.0206197426815255	0.126773501030236	-0.162650258247641	-5.01789015721903	0.871048792761416	0.980752670942955	3	-1	NA	-1	-1	-1	0.440272377976189	0.693372431377916
ENSG00000253873.6	PCDHGA11	557.757562322259	3.2243017952753	0.942238336609373	-0.0858360631245131	0.0811859841285475	-1.05727686922662	-5.48289486172531	0.298948144382472	0.832900395161513	106.131619615888	1.91075907922097	1.30067727390372	0.379263042689054	0.288210599850885	1.3159232966632	-4.97358817196134	0.196216117457097	0.516669907703465	134.826219408414	2.83104696227485	0.853384488329158	-0.228732207472292	0.102557308343106	-2.23028676520123	-3.7768605604459	0.0318920239991529	0.255815278643159	164.942042296013	2.57998279299562	1.00339858046697	0.00489480219958079	0.050958954557882	0.0960538190402043	-5.59081602131643	0.923627163076902	0.988150704366843	4	-1	1	-1	1	-1	0.267960992307045	0.562701826687788
ENSG00000253877.5	LINC01608	11.6014165191079	-3.0368312302976	0.481969579941289	-1.05298600289852	0.590932934687641	-1.78190441095505	-4.23637010705276	0.0850399316290498	0.680703620297509	NA	NA	NA	NA	NA	NA	NA	NA	NA	21.0963048329293	0.0779399408954364	0.873186191750606	-0.195638778633825	0.191626673768447	-1.02093708974057	-5.08078529430626	0.313928931803212	0.642707432255197	30.9567533774326	-0.20958684335063	1.08366356932084	0.115916931777257	0.14802596234378	0.783085142240443	-4.92367724292345	0.435015026474023	0.894404718867979	3	-1	NA	-1	1	-1	0.454753577930946	0.703427800296787
ENSG00000253882.6	AC099548.2	61.703940254876	-0.25252780603609	1.13338922315911	0.180643389747456	0.357638907645986	0.505099937074711	-5.18157755004245	0.61723337628957	0.935230924118051	42.1880535794555	0.345850309963739	1.89486672405689	0.922096379634393	0.554730304287602	1.66224266550314	-4.30244301385947	0.10483187566069	0.40038082084984	49.9128405903013	1.17283233200101	1.77063399542853	0.824266026008056	0.266004959463142	3.09868668490847	-1.85162137664494	0.00370704514229364	0.116429194552129	57.9132929262078	0.779932353633207	0.898443402993722	-0.154500470163891	0.19947949904712	-0.77451803770269	-5.04551154963899	0.440044383419063	0.898079582140307	4	1	1	1	-1	1	0.0441371433781391	0.2629909005674
ENSG00000253893.2	FAM85B	38.0164397509298	-0.853851218225332	0.621191525050465	-0.686889947794265	0.276094930999433	-2.48787598275636	-3.27587841643314	0.0187235384143275	0.540356261990603	23.5145666648045	-0.0810505581653602	0.874841302454007	-0.192906761288094	0.310070082608028	-0.622139226285674	-5.19724511295356	0.537628317209133	0.790661990926887	57.0342940995205	1.58842258370489	0.829414200194263	-0.269835347409018	0.133182055600247	-2.02606384315725	-3.98040747366858	0.0500309645946436	0.302137294208231	41.5959194353016	0.559807236075966	0.888246481553808	-0.170968026000076	0.101119515311252	-1.6907520321258	-4.20758349919942	0.0933034318860809	0.692017549225038	4	-1	-1	-1	-1	-1	0.00337430740963342	0.0899427457809184
ENSG00000253910.2	PCDHGB2	777.000349549601	3.63063501265358	1.01797771029016	0.0257059724097739	0.106880140042544	0.240512151270961	-6.07653115133094	0.811593255998055	0.97132576065485	181.315163801946	2.88476631904634	1.26390063655638	0.337883048339309	0.213264033450617	1.58434145163792	-4.77226598363434	0.121543984316276	0.428192941276198	123.367039575889	2.70473051729564	0.95309095822578	-0.0693141905954454	0.100431483370543	-0.690163963223661	-5.77458708827949	0.494407763418241	0.771866328543823	177.949238751785	2.66194259227828	1.00549184338486	0.00790137845485959	0.066685693760159	0.118486859914476	-5.61360021253149	0.905866549918099	0.983769366311567	4	1	1	-1	1	1	0.66198735242738	0.840362671114546
ENSG00000253932.1	AC019270.1	32.431183190653	-1.36283726240147	0.907507816613717	-0.140018025397398	0.443631127068984	-0.315618126984189	-5.01765778625733	0.754509647132907	0.962194446242451	NA	NA	NA	NA	NA	NA	NA	NA	NA	16.9347717059354	-0.272162688351647	0.885102227279881	-0.176084002095753	0.272701620750681	-0.645702073977545	-5.29790705733225	0.522466185256348	0.787788773143471	17.3967712434216	-0.801845198950504	1.04928904764538	0.0694121518548919	0.166053640350896	0.418010419453701	-4.98262519321646	0.676635774673554	0.949040880055309	3	-1	NA	-1	1	1	1	1
ENSG00000253948.1	AC104986.2	47.0645257771002	-0.736217090962318	1.2409108931316	0.311399522678084	0.240120468450159	1.2968470563463	-4.63099299273432	0.204714245416628	0.788783875539198	72.1570179097974	1.6385620112164	1.15593313962958	0.209057953275932	0.187860407077442	1.11283668830629	-5.11392533790439	0.272886631455468	0.596582356909344	26.2230960546306	0.4682741375728	1.1315156995018	0.178256601782239	0.136874154255088	1.30233938432253	-4.84435623554537	0.20086786047758	0.535368760995221	46.3298020990705	0.667131858047592	1.07305023036428	0.101717611417177	0.0775339089001291	1.31191130255278	-4.60950296878184	0.191884178528232	0.772687858714003	4	1	1	1	1	1	0.054308319964709	0.287082749776623
ENSG00000253953.2	PCDHGB4	524.180892284412	3.04555399336868	0.967459688337759	-0.0477265459267765	0.113950500750998	-0.41883577178013	-5.90047981769942	0.678363475635481	0.945686120750331	53.1018684912221	1.04079604734376	1.04827292918579	0.0680143870274624	0.266423851367555	0.255286404270278	-5.51626535520267	0.799901862974972	0.922847122793176	149.78755634239	2.99049222765029	0.954778889589104	-0.0667614264796153	0.0786365424263502	-0.848987308186179	-5.715961869946	0.401360730016568	0.710757614136894	155.658404914819	2.47688340336173	1.02841283048861	0.0404195144740368	0.0683129913650795	0.591681225874389	-5.4242958990639	0.55510146496628	0.928281126625032	4	-1	1	-1	1	1	1	1
ENSG00000253973.2	AC079296.1	38.5117264172108	-0.968964168588505	1.01733499774459	0.0247948217749168	0.384820562994008	0.0644321643885305	-5.1568772767021	0.949059815658144	0.99441064544917	NA	NA	NA	NA	NA	NA	NA	NA	NA	14.0354458885069	-0.531336858308902	1.1430965278669	0.192947235918845	0.244947681814669	0.787707948446035	-5.17563851271997	0.435896631688149	0.73322908395243	13.954386612383	-0.997219217834379	1.09290890184086	0.128173151842631	0.1278535981966	1.00249937155104	-4.72536506240448	0.317982685049573	0.841663511928346	3	1	NA	1	1	1	0.398540732796313	0.664207246791243
ENSG00000253974.5	NRG1-IT1	90.7844422927488	0.34074225071094	0.878598081460442	-0.186724745775977	0.247574574010498	-0.754216165057642	-5.12822233255695	0.456685081769811	0.894667880546494	NA	NA	NA	NA	NA	NA	NA	NA	NA	64.0340763570931	1.76310020599724	0.860655251358542	-0.216492635146894	0.118455314289335	-1.8276312586373	-4.32265125921226	0.0756971098751383	0.35718306060634	50.1225315368871	0.801776759664029	1.06150303096389	0.0861084906501006	0.109736292387547	0.784685620195715	-5.03963180293003	0.434079193617068	0.894009652954791	3	-1	NA	-1	1	-1	0.522608454960196	0.74853083863954
ENSG00000253982.1	AC100810.1	151.391970028107	1.22236975340662	1.04953422516094	0.0697492134760627	0.158241217185493	0.440777786702067	-5.46098483716111	0.662580261204009	0.943460407240336	288.44524873895	3.64596570423784	1.21031963110548	0.275388096521284	0.129893614830261	2.12010495574512	-4.00073626539856	0.0406984734140677	0.277034690489947	90.4751623155349	2.26326250100286	1.0771416176446	0.107207941286051	0.0837842734188759	1.27957117620475	-5.14322293618702	0.208680308456948	0.543588135923539	106.716093365936	1.92256600288093	1.11071189542605	0.151484648462177	0.0592875718467033	2.55508268838979	-2.83340619942588	0.0117795039569847	0.44479503255735	4	1	1	1	1	1	0.00271723047570598	0.0812848067472905
ENSG00000254004.7	ZNF260	761.125335811692	3.61212225520834	1.04450141115355	0.0628144415317422	0.142888716825108	0.439603930439275	-6.0076941779249	0.663420738146063	0.943460407240336	270.855213784909	3.5401609012072	1.14812967776603	0.199285599247223	0.122740615875026	1.62363206202366	-4.79345852829284	0.112861775247678	0.415762702856979	614.544508427185	5.01941560141468	0.996802580418966	-0.00462029182156805	0.0886493773893872	-0.0521187171036034	-6.44059008087694	0.958715126589766	0.986407147126906	800.644929908463	4.81049665622149	1.06877461598747	0.095957648493571	0.0786189690352606	1.2205406617649	-5.33181294182876	0.224490443992393	0.791933573132963	4	1	1	-1	1	1	0.167018625523861	0.457744237911708
ENSG00000254035.1	AC104117.3	31.6721216603116	-1.23464975228855	0.785773599160391	-0.347814398712331	0.302355022191647	-1.15035098868598	-4.68165852615653	0.259219310180046	0.814682654273989	NA	NA	NA	NA	NA	NA	NA	NA	NA	10.8802281978985	-0.784654950362509	0.985792674399873	-0.0206438347609981	0.172905611691346	-0.119393665474834	-5.40044324924705	0.905610903003075	0.968347544871932	17.1716595975631	-0.687985187451862	1.17229409904679	0.229334550996843	0.109284496823904	2.09850946531219	-3.7555613671769	0.0378138262191258	0.577676666729639	3	-1	NA	-1	1	1	0.12730136549118	0.411202642822523
ENSG00000254081.1	LINC01299	19.4388355269407	-2.56611196859261	0.722660074511536	-0.46861090433319	0.518512128923496	-0.903760738068157	-4.72074465930008	0.373427777181821	0.862906800459526	NA	NA	NA	NA	NA	NA	NA	NA	NA	22.2044522907388	0.117864474226377	0.982703242001884	-0.0251722794705819	0.251069311817431	-0.100260279873975	-5.5268502170618	0.920680252810478	0.972426886801502	30.6015356756624	-0.301689709166749	0.967310643173637	-0.0479488221484754	0.21418017654377	-0.223871428823276	-5.09557382426199	0.823212162156817	0.976050106639263	3	-1	NA	-1	-1	-1	0.773842144520921	0.909753154756693
ENSG00000254087.8	LYN	571.313772185767	2.99015618143724	1.01442640677679	0.0206642062189566	0.162048062406916	0.127518995981989	-5.9697523398668	0.899393053323542	0.985885593049873	206.127539155064	2.89306000205635	1.57321296032281	0.653713976542475	0.368389724948545	1.77451739902296	-4.46616124751357	0.0841256340137448	0.367243582939095	155.347503711943	2.96519580664798	1.02197812539084	0.0313643168940371	0.198542310356289	0.157972962225296	-6.03518950806896	0.875339123823881	0.954292232597217	223.404326102451	2.87569790142523	1.01631128894089	0.0233423570578822	0.124800847081631	0.18703684793593	-5.62542722368334	0.851926127439917	0.978263067048199	4	1	1	1	1	1	0.470001698090381	0.713451218143541
ENSG00000254092.1	AC015468.3	33.4078462235942	-0.998683703706385	0.794641701651166	-0.331623588918337	0.237591812815889	-1.39577027081869	-4.49732592210344	0.173178600420321	0.765802280979657	16.925598972718	-0.536894790237126	1.3725589644523	0.456868128025124	0.288105273758619	1.58576801481218	-4.34276644262035	0.121219500444372	0.427627007746414	29.1723280800457	0.604502336709001	0.919974776777852	-0.120333787974617	0.153964881497004	-0.781566463758545	-5.33297489288237	0.439453724595707	0.735548305500239	35.2644345848252	0.280901284249294	1.01533269049602	0.0219525276912106	0.102067643012942	0.215078226979603	-5.15716122279448	0.830046611002577	0.976690390002854	4	-1	1	-1	1	-1	0.767512131462721	0.905850464101926
ENSG00000254093.9	PINX1	208.599264607704	1.67932348165829	0.891683049647125	-0.165397102185842	0.170067419831643	-0.972538434166728	-5.27517679257181	0.338673058481854	0.84786143746366	159.332952254821	2.78249265103095	0.835865756298369	-0.25865683711963	0.119542411736255	-2.16372443355336	-3.80864456379149	0.0369485763813424	0.267950661900468	106.012407887571	2.48661884091712	0.893368703180803	-0.162672380381327	0.0896069012862731	-1.81540013153258	-4.4467526589292	0.077593228986173	0.361785493912775	159.482972139263	2.50300013168205	0.98161361286933	-0.0267728386708796	0.060431686271796	-0.443026503521129	-5.48308232264853	0.658489973573852	0.944736538274029	4	-1	-1	-1	-1	-1	0.0399100222919917	0.251919481163458
ENSG00000254101.6	LINC02055	217.723809432477	1.61669081552842	1.28500908874851	0.361778563501673	0.254209426457141	1.42315164525446	-4.76598594452359	0.165159785149082	0.760099349076609	23.3432695916339	-0.13775781407299	1.24676401234585	0.318188417503339	0.312898554451378	1.01690600028893	-4.89890464467558	0.315737528983537	0.63407274028194	68.6283567460308	1.81636508853584	0.847006546573205	-0.239554974595297	0.156683544370086	-1.52890959646324	-4.76339685756066	0.134811754957938	0.45408692818575	119.577301148278	2.04235717239926	0.885037538881961	-0.176189446459759	0.109968274048018	-1.60218433893785	-4.42308743162313	0.111565252597435	0.706634029282001	4	1	1	-1	-1	-1	0.183444788926099	0.477512416505211
ENSG00000254102.1	AC090136.3	10.7952875644352	-3.21038585959644	1.08053087835875	0.111740300719877	0.502197029248807	0.222502910634536	-4.89376589519484	0.825452422951615	0.972990809554982	8.87018807421896	-1.7062858532326	0.849791802166189	-0.234818668665242	0.45151457816996	-0.520068852742228	-4.96663210533599	0.606083300010558	0.825737650349955	NA	NA	NA	NA	NA	NA	NA	NA	NA	NA	NA	NA	NA	NA	NA	NA	NA	NA	2	1	-1	NA	NA	-1	0.983442871730111	1
ENSG00000254122.2	PCDHGB7	1176.80346997729	4.28401516152908	0.914688295927352	-0.128647903986465	0.0785592151808742	-1.63759151221493	-4.96476444189708	0.112108473562418	0.705460411334754	292.965355910264	3.51239902644074	1.32493657230839	0.405923296274765	0.225351722594208	1.80128774522711	-4.54920020175281	0.0797316536521707	0.360568641639891	186.245567691121	3.30677823725969	0.916923582259171	-0.125126592353505	0.0783481388212456	-1.59705889936947	-4.9253359292101	0.118779043802334	0.432296515666007	298.076903998314	3.40715867858487	1.01613888558642	0.0230976027527311	0.050081050209448	0.461204440724242	-5.67018738249549	0.645430046978791	0.943212598206028	4	-1	1	-1	1	-1	0.414007806958356	0.675209297955853
ENSG00000254126.7	CD8B2	49.7844624813352	-0.748677438846652	1.26772081495227	0.342237061540585	0.38024290784469	0.90004850709897	-4.91150736906559	0.375367596425525	0.863499614957917	44.8425934531765	0.643567394167848	1.25121454952301	0.323329193974854	0.45754764025738	0.706656893242799	-5.26917489805024	0.48416322468546	0.75757084684453	27.2593682012985	0.350776303225812	0.689732089613773	-0.535892005521025	0.262584519080196	-2.04083625111714	-3.849220369206	0.0484665832651118	0.298264874443604	31.2209604888619	0.0132592993000844	0.847747609196108	-0.238293284295792	0.18635109313989	-1.27873295659666	-4.59263292207743	0.203291007210828	0.77884193845462	4	1	1	-1	-1	-1	0.158805894522432	0.449428178104703
ENSG00000254141.1	AC103853.2	33.6021021087454	-1.23385817013453	1.05110732163986	0.0719099809013144	0.297652545168742	0.24159034440827	-5.07419413932422	0.810765440743493	0.971196099409303	NA	NA	NA	NA	NA	NA	NA	NA	NA	23.8009734959154	0.317515148935382	0.917675867706132	-0.123943425592483	0.168933848157554	-0.733680236046533	-5.32264524537072	0.467778141840225	0.754799989371312	16.7087546005441	-0.762462774939815	0.963793818944836	-0.053203546150431	0.109303631632426	-0.486750031594078	-4.97951416954543	0.627262990982012	0.940678721912559	3	1	NA	-1	-1	-1	0.760821703358272	0.902631697945616
ENSG00000254154.8	CRYZL2P-SEC16B	310.773367745608	2.2260573729011	1.12864895233117	0.17459682934832	0.154086194615789	1.1331114366454	-5.2170374508746	0.266273180563622	0.817403408200817	32.2986647579463	0.0846828371280056	1.1803289528543	0.239188988836162	0.490140654348766	0.488000713089113	-5.22623309766966	0.628400699687663	0.835674092920793	237.355181208284	3.64583880274073	0.948537904917804	-0.0762226679619699	0.0852153221737821	-0.894471393378375	-5.81364178070695	0.376865069729868	0.69107511758246	220.462599919054	2.99497421150007	1.05587480617867	0.078438786199676	0.0648421016939916	1.20968913947069	-5.03887390955476	0.228614440119214	0.793243927130666	4	1	1	-1	1	1	0.292135472729742	0.583972459299439
ENSG00000254165.1	AC090739.1	38.9017238624634	-0.723931001492463	0.869773987029407	-0.201287533182264	0.248734022442488	-0.809248092422921	-4.92231953215029	0.424837641737451	0.883807904489495	NA	NA	NA	NA	NA	NA	NA	NA	NA	38.5123252139668	1.02967286980025	0.97112070600588	-0.0422774674889261	0.116596244398851	-0.362597163458402	-5.6122229757995	0.718973734578703	0.891645236455091	25.8476618710973	-0.161898358836325	0.916604932830042	-0.12562804510107	0.0908230406231577	-1.38321778525699	-4.49946341374641	0.168991774611134	0.756080578492216	3	-1	NA	-1	-1	-1	0.203051671339956	0.49919663493461
ENSG00000254186.2	AC113414.1	37.1268932792269	-1.0448493691633	1.19656421253266	0.258897819874066	0.399267517760396	0.648431961924417	-4.98777493819261	0.521710589839264	0.915284140611651	NA	NA	NA	NA	NA	NA	NA	NA	NA	25.1674151771952	0.332763470971092	1.45461009787331	0.540632496606357	0.20887945264291	2.58825121267717	-2.89144399215025	0.0137160975452673	0.185307277040141	32.3508642396948	0.0775338403383799	0.978459593892956	-0.0314158198082769	0.171274198112072	-0.183424124325604	-5.12793663118041	0.8547537674505	0.978263067048199	3	1	NA	1	-1	1	0.140996121336926	0.42747624779447
ENSG00000254187.1	AC008708.2	84.493721538788	0.398314121517848	1.09881122945466	0.135943559424999	0.195654370299529	0.694814837086855	-5.17315817953478	0.492596241012798	0.904469487589862	60.3348317315715	1.34228492366144	0.984217757796725	-0.0229505482890979	0.197279178890056	-0.116335380237406	-5.5755846844655	0.908009748792992	0.966931256494227	35.9916192238566	0.863892103110835	0.861898727949191	-0.214409730525086	0.170692078359915	-1.2561199827504	-4.95273040739641	0.216964526130142	0.55303955463704	55.2598361675551	0.936124557205755	0.913597475925604	-0.130369430038888	0.0813928785810191	-1.601730179737	-4.32486532768696	0.111665770259673	0.706634029282001	4	1	-1	-1	-1	-1	0.182202021053333	0.476313243903471
ENSG00000254206.5	NPIPB11	299.121223986299	2.22046244842548	0.824827841063038	-0.277835064938749	0.133422270806455	-2.08237397894226	-3.89552264573782	0.046064172520108	0.619350540597405	41.2405682964779	0.695188019267184	1.44451137941677	0.530581569055503	0.288285280070846	1.84047402255541	-4.10796717716647	0.0736508134617153	0.348060103969358	34.06755497808	0.690515471931348	1.61342525272542	0.690126741741634	0.252115426253527	2.73734436641589	-2.60543347625794	0.00947180245261379	0.159929343434723	51.0673712082137	0.657668458410757	0.770815107978077	-0.37554324615014	0.136188110002505	-2.75753328350936	-2.55263843441221	0.00667116798232418	0.388541048556007	4	-1	1	1	-1	-1	0.0084183187709488	0.135909822789757
ENSG00000254221.2	PCDHGB1	634.172993752089	3.29373121694942	1.1955187534408	0.25763676098541	0.127887090106707	2.01456425953897	-4.18141023728448	0.0531257522482528	0.633303902841686	170.091211567553	2.73728341267981	1.36371861681941	0.447545996270263	0.23002596852383	1.94563248289898	-4.18209803183933	0.0592503536868523	0.31955651423737	119.330562278942	2.64559002455792	0.936594287358312	-0.0945038563645504	0.127149282256476	-0.743251198020327	-5.73041307116025	0.462034088427644	0.750370563373141	180.017692252696	2.68635809952517	0.994629853764162	-0.00776836067899009	0.0644471016991547	-0.120538557579417	-5.60884848009143	0.90424442362573	0.983509764826381	4	1	1	-1	-1	1	0.143940474724904	0.431907384446271
ENSG00000254245.2	PCDHGA3	768.899232340989	3.5990576193843	0.928909740315044	-0.106389674303225	0.128230200305701	-0.829677205912433	-5.76244198621857	0.41337059408951	0.880595605326038	293.918337067064	3.40035308259903	1.65389214111243	0.725865151948069	0.321309749640426	2.25908224932601	-3.72534134146798	0.0297989981174845	0.247354700411832	108.795421546067	2.52455771282911	0.906260819272367	-0.142001781349761	0.101977162060972	-1.39248610649567	-5.05865618688076	0.17210701767923	0.499249269572131	180.391234263083	2.65785600458521	1.11556127075428	0.157769753909993	0.0774253255570369	2.03770217012222	-3.82129506176045	0.0436282613332615	0.595751681178638	4	-1	1	-1	1	1	0.0333305578453356	0.233912997172988
ENSG00000254272.1	AC087854.1	25.0516614452707	-1.74090995462058	1.23312464667814	0.302318637579737	0.398751551969858	0.758162911432604	-4.84656524862929	0.454355041284463	0.894667880546494	NA	NA	NA	NA	NA	NA	NA	NA	NA	13.4812322563188	-0.470235398118009	1.0353798960771	0.0501602108414709	0.15428204888913	0.325120201621881	-5.39108211432629	0.746925689248479	0.901513855286829	NA	NA	NA	NA	NA	NA	NA	NA	NA	2	1	NA	1	NA	1	0.58330135764685	0.78863160382516
ENSG00000254273.1	AC018620.1	27.6349624945174	-1.4529214512591	1.60350255431018	0.681226651932156	0.317886188164574	2.14298914924695	-3.76612866906798	0.0404687146975917	0.610216858240715	NA	NA	NA	NA	NA	NA	NA	NA	NA	11.4996183515129	-0.709626136622109	0.864650643934923	-0.209810755283209	0.182373848342805	-1.15044320876988	-4.86859893671445	0.257359752448619	0.59100389085031	13.213662370794	-1.10638390975326	1.08221561363278	0.113987961021889	0.138647533433763	0.822142004252429	-4.81606396089084	0.412515881434298	0.884386565952668	3	1	NA	-1	1	1	0.149392801556875	0.438060859720724
ENSG00000254343.2	AC091563.1	51.5429521223847	-0.560115056217919	1.20415245943934	0.268018065313758	0.246038326107151	1.08933461527874	-4.77913203895706	0.284806330750654	0.825092419676897	8.89596140663544	-1.40783172970544	1.18876380146232	0.249462090768834	0.310036113209853	0.804622687938234	-4.89858493664152	0.426127449556939	0.717214546882301	35.0694116962978	0.889565488780145	0.901395135386327	-0.14976843069271	0.104005422530688	-1.44000598284689	-4.73907723560922	0.158293501145863	0.481730570963008	42.4435419477154	0.493627286472046	1.10910784860703	0.149399658633474	0.0889303284747221	1.67996296871814	-4.21705852671323	0.0953891684532903	0.692017549225038	4	1	1	-1	1	1	0.129031254803165	0.413604522561359
ENSG00000254349.5	MIR2052HG	41.2474862858659	-0.898794642042877	0.793336761826725	-0.333994692406771	0.302319375069333	-1.10477435437333	-4.73098560503124	0.278167656112737	0.824166977609693	NA	NA	NA	NA	NA	NA	NA	NA	NA	32.2423592788063	0.653186007970595	0.845282688453088	-0.242494191331815	0.245280728197671	-0.988639397451517	-5.1779118013506	0.32927599485028	0.656227608132013	30.1418319765611	0.015203869640354	0.884851206874612	-0.17649321726411	0.16359095857946	-1.07886902061512	-4.74890441980511	0.282662966524687	0.824397719857265	3	-1	NA	-1	-1	-1	0.170546217502338	0.462070353108923
ENSG00000254363.6	AC011379.2	90.4770078573252	0.195670939945347	1.03561184130474	0.0504833663857756	0.251316442023444	0.200875700687607	-5.36129188056292	0.842171339754044	0.975397945975835	NA	NA	NA	NA	NA	NA	NA	NA	NA	37.3256158199372	0.512968533287693	1.8780330486517	0.90922245101426	0.363824253339012	2.499070478864	-3.05932614886211	0.0170292240091842	0.199323596180125	42.7149436496335	0.213532794916788	1.29804411372518	0.376339413823264	0.226599650539896	1.66081197798231	-4.23430745805213	0.0991843529790835	0.692359636076037	3	1	NA	1	1	1	0.0182251351442663	0.185083394126547
ENSG00000254377.5	MIR124-2HG	2252.7083406328	5.18588909466125	1.05311226627355	0.0746592420261776	0.0726987036992364	1.02696799567503	-5.88460434757238	0.312764998532801	0.838935140393332	222.278314692316	3.26041814169244	0.969838496714733	-0.0441835737607296	0.116949085436418	-0.377801789521056	-5.92232270384765	0.707715477725236	0.878573199567851	1588.45422518305	6.39530706888735	1.00357886834278	0.00515399836067911	0.0653933702073791	0.0788153041253948	-6.61482872416513	0.937605241612116	0.978907191019655	1408.7356258099	5.66625544195206	0.933904463949378	-0.0986531214363827	0.0501565899224639	-1.96690248657033	-4.34121652659889	0.0513448041677097	0.621132717005876	4	1	-1	1	-1	-1	0.197797228055438	0.494505372491379
ENSG00000254389.3	RHPN1-AS1	14.1452216821391	-2.4679320763644	1.77378180668205	0.826828554296283	0.390311934120346	2.1183788708888	-3.91932216000804	0.0426631623560094	0.612198294005524	14.8488094390818	-0.771611260779853	1.11714476036307	0.159816143320052	0.311782608638557	0.512588383354387	-5.10359030648425	0.611256202130992	0.828433021427448	NA	NA	NA	NA	NA	NA	NA	NA	NA	NA	NA	NA	NA	NA	NA	NA	NA	NA	2	1	1	NA	NA	1	0.0760792734053573	0.331319877985021
ENSG00000254392.1	AC090539.2	60.8518829167127	-0.181557646302292	0.912175862297535	-0.132616100315881	0.246345576119515	-0.538333597886662	-5.15430323108299	0.594376989660129	0.932023261264479	NA	NA	NA	NA	NA	NA	NA	NA	NA	13.1523267119142	-0.550968675959347	0.895313557466882	-0.159535062142938	0.189473764828901	-0.841990247499448	-5.15201340472522	0.405215562694349	0.713245769079073	13.8486787406993	-1.08817595210332	1.09034362577784	0.124782877276635	0.12350341856376	1.01035970281433	-4.72619729811747	0.314217829429619	0.839763000597298	3	-1	NA	-1	1	1	0.705757087795347	0.865737554285185
ENSG00000254402.7	LRRC24	396.316715012835	2.63734060728191	1.04410036363219	0.0622603969222517	0.114317170099814	0.544628570387895	-5.73462154418005	0.59009382803652	0.931197479040385	593.629554734297	4.67401159326739	0.834365286412751	-0.261248958796185	0.115151175663162	-2.2687476466622	-3.83951473938156	0.0291482737410131	0.245022237980009	49.3800471057364	1.39272199357607	0.99979823093393	-0.00029112060157763	0.0998436411655479	-0.00291576507205833	-5.74499145374235	0.99768926023264	0.999401836119445	56.1116618271355	0.997105142087417	0.983920527361244	-0.0233863031156406	0.0697286665411873	-0.335390080947939	-5.24145606358093	0.73787666091906	0.957522837234642	4	1	-1	-1	-1	-1	0.299327986978308	0.589735700646018
ENSG00000254413.8	CHKB-CPT1B	82.4214633732606	-0.299765166812781	0.52978082236958	-0.916532474609549	0.403364448259953	-2.27221927605003	-3.48048457471858	0.0305173944613705	0.573878528534919	25.1436605950634	-0.29785423785899	1.53492823836948	0.618171207668041	0.542092266372342	1.14034315930167	-4.78765692430267	0.261399969327202	0.586200741329077	41.0719527829166	0.997307399316439	0.786553218155373	-0.346383713262421	0.219148491444166	-1.58058908359253	-4.58891476069849	0.122503845378676	0.437386799996247	69.915341556033	1.21637035345856	1.01909797133909	0.027292752162038	0.157123310107518	0.173702757047072	-5.31304202447739	0.862371854387038	0.979717204416153	4	-1	1	-1	1	-1	0.168009093309331	0.459157840268008
ENSG00000254427.1	AC103736.1	44.7327537334575	-0.744527132352974	1.11437629730928	0.156236477375189	0.371701236302089	0.420328107943694	-5.10644761357637	0.677285198042692	0.945432259583507	23.9624455278193	-0.59230217371396	0.838831919603566	-0.253546334337933	0.587151762367501	-0.431824190249534	-5.18264067287912	0.66835076567247	0.857304436423364	13.4555057024564	-0.660635640113639	0.916203674300774	-0.126259746302479	0.314513508117294	-0.401444589958252	-5.35307917624499	0.690407495689187	0.878687999717905	20.1416854856725	-0.690699036794623	1.26101686912612	0.334587575302779	0.203924526677485	1.64074219395856	-4.25237804184467	0.10329148537471	0.695645174001107	4	1	-1	-1	1	1	0.317136606880714	0.603664119280818
ENSG00000254454.2	RCC2P6	39.5344752866459	-0.913298700407099	0.899167350054602	-0.153338444525924	0.285840386127885	-0.536447793830368	-5.03891590751446	0.595663012475953	0.932023261264479	NA	NA	NA	NA	NA	NA	NA	NA	NA	NA	NA	NA	NA	NA	NA	NA	NA	NA	14.9196400238912	-0.914075446522224	1.01442107145155	0.0206566184161853	0.117089420512561	0.176417462190526	-5.01132325023893	0.860243157553878	0.97918064834595	2	-1	NA	NA	1	-1	1	1
ENSG00000254463.1	PPIAP41	22.2442797409573	-1.77430346437725	1.12655829866537	0.171921974043054	0.42952767893741	0.400258196324774	-4.94360920926704	0.691843937807855	0.948425136910719	NA	NA	NA	NA	NA	NA	NA	NA	NA	21.1592840360359	0.182055349844372	0.879012022697256	-0.186045196905384	0.131942508548302	-1.41004744378704	-4.69792249936898	0.166896479834636	0.49240489009764	14.4281736172687	-1.00556104642624	1.03861893619791	0.0546664341295068	0.12976374396426	0.421276640604353	-4.97048102487429	0.674255473755747	0.949040880055309	3	1	NA	-1	1	-1	0.93791485098041	1
ENSG00000254469.7	AP002495.2	64.6617014337612	-0.0331255196441851	0.795640763723561	-0.32981090202983	0.239445332327425	-1.3773954114037	-4.57900887864556	0.178729212592171	0.771391182900155	10.7860760994858	-1.15434135631154	0.902948814801314	-0.147283886500472	0.296047243224853	-0.497501293699289	-5.07524608790725	0.621750668064468	0.833396177007479	47.3687147390256	1.32820964993911	0.930461350336087	-0.103981870273565	0.117597308092626	-0.884219817273911	-5.3768621351816	0.382300707910342	0.695496082968679	56.6445172956101	1.01297158725246	1.06225903020011	0.0871356079670737	0.0842899279584443	1.03376061740179	-4.88896191412716	0.303185749296364	0.834334006686638	4	-1	-1	-1	1	-1	0.795911474255255	0.923836489147105
ENSG00000254470.2	AP5B1	727.256886794764	3.61037254189174	1.09031044109152	0.124738968081571	0.0825445026942749	1.51117232535247	-5.02892302739023	0.141360449704267	0.735646714939363	466.989159283119	4.31828045693649	1.05000135057251	0.0703911835704488	0.103285733400266	0.681518940255378	-5.93937927127579	0.499745595581156	0.768694835720977	305.73201334791	4.02290438494736	0.963179220341095	-0.0541238272023642	0.067182185584921	-0.805627663511327	-5.9569362083768	0.425616965886054	0.727101949080934	340.415270510576	3.62558695307379	0.982924683673354	-0.024847220187027	0.0361872615423839	-0.686628916585052	-5.59776151280801	0.493551267482604	0.912167458143686	4	1	1	-1	-1	-1	0.887065671970502	0.980921368652718
ENSG00000254473.1	AL354920.1	65.1825180211134	-0.111069719148226	1.03013365474962	0.0428315321026752	0.248416626306191	0.172418137785521	-5.26839204715866	0.864283718278154	0.980173825031943	22.0645611927418	-0.101377955861193	0.937697376138199	-0.0928056992130886	0.224334380568658	-0.413693607630888	-5.27695000621391	0.68146335181142	0.864199333522159	25.4808177637849	0.420717882261959	1.00157539117661	0.002271020634348	0.144607868540879	0.0157046823057627	-5.57553208673301	0.987554568429765	0.995506372228544	35.0090149397818	0.271232918508437	1.01067047049259	0.0153126826201069	0.104216310395267	0.146931728460062	-5.16082452552143	0.88341571335496	0.982051302374491	4	1	-1	1	1	1	1	1
ENSG00000254477.2	AP000640.1	17.9997256947471	-2.33634155171857	1.11492199825467	0.156942780398891	0.555841910597979	0.282351469737233	-4.91294158873045	0.779641320264616	0.967017843660079	NA	NA	NA	NA	NA	NA	NA	NA	NA	12.0089513996274	-0.665515924981039	1.0487297343229	0.0686429322628608	0.208495463719299	0.329229859673475	-5.36844568790829	0.74384274827545	0.899951071119216	12.2762091161749	-1.21090099458705	1.13771666150769	0.186141311656822	0.155366049035667	1.19808228896964	-4.59646619015967	0.233085593303726	0.794673906249754	3	1	NA	1	1	1	0.36136436681301	0.63678382014504
ENSG00000254505.10	CHMP4A	583.40231660139	3.17404194251354	1.00779733419113	0.01120554523225	0.0884927699414944	0.126626675147115	-6.04459480880192	0.900093161857485	0.985885593049873	644.50635486752	4.81823934820446	1.04338572298703	0.0612725977108729	0.0943856677697235	0.649172688594651	-6.02558694991095	0.520197243196206	0.780808711238472	359.484721506055	4.24337153466096	0.996744796612407	-0.00470392606287107	0.0804676100222415	-0.058457385046864	-6.30790704595893	0.953699621490336	0.985050052906411	501.444336867459	4.15332856732645	0.99433956958208	-0.00818947479768469	0.0410292648767477	-0.199600817179785	-5.89946666400487	0.84210765646636	0.977175675180246	4	1	1	-1	-1	1	1	1
ENSG00000254507.2	DEFB131E	25.9847994939008	-1.59810627818986	0.662082344229513	-0.594917436429288	0.543141258920484	-1.0953272774963	-4.6797540434803	0.282216380613286	0.825092419676897	11.9551638980135	-1.05438140442594	1.19715026241271	0.259604246042602	0.31779421914948	0.816894173649183	-4.94361633779958	0.419166826543433	0.711514723246249	30.7956462118461	0.624906320254137	1.0135860125709	0.0194685206195429	0.167346496779838	0.116336589018387	-5.6166443918672	0.908016414747723	0.968775236378462	33.5318212981168	0.232827035020971	1.07437967281678	0.103503914453717	0.10334606341371	1.00152740254242	-4.82790157031499	0.318450297152555	0.841663511928346	4	-1	1	1	1	1	0.564796220239835	0.777111962372849
ENSG00000254510.1	AP001107.5	41.52104849359	-1.20808684080601	0.572224910035277	-0.805345792608762	0.378991959117897	-2.12496801906616	-3.75277208309239	0.0420654828005107	0.612198294005524	17.7584835218791	-0.596525673951817	0.585254419306719	-0.772864171593961	0.357280914415383	-2.16318347947188	-3.61395088871075	0.0369931417140091	0.267950661900468	NA	NA	NA	NA	NA	NA	NA	NA	NA	15.240608709508	-1.10853245905293	0.884025109310243	-0.17784074725832	0.183006671783033	-0.971771933370618	-4.73802060449219	0.332985967909806	0.849488325652842	3	-1	-1	NA	-1	-1	0.0147431041785969	0.169369943548168
ENSG00000254512.1	PHBP2	NA	NA	NA	NA	NA	NA	NA	NA	NA	NA	NA	NA	NA	NA	NA	NA	NA	NA	13.8646562687245	-1.92436667269219	1.14100924203219	0.190310477323357	0.959869246299033	0.198267084873421	-5.29530537743488	0.84392400119487	0.941951219407164	15.9792986526938	-2.53566143072493	1.28405758172047	0.360709899500639	0.566793112059735	0.636404874769585	-4.82118535154139	0.525642240598556	0.918585621179293	2	NA	NA	1	1	1	0.646150170852332	0.83016851842934
ENSG00000254531.1	AP001816.1	245.208541388087	1.95157523977436	0.786825487974917	-0.345884402675809	0.154052849192178	-2.24523210371997	-3.59263354220886	0.0323919285898722	0.578718643605423	271.802196601983	3.54298965656375	0.788985154400812	-0.341929940242829	0.135654828710439	-2.52058805051969	-3.20085478656279	0.0161117803957273	0.197558542167744	53.8867115115683	1.49797063699946	1.05538087408415	0.0777637439459449	0.127731239508908	0.608807557531935	-5.5869954326113	0.546380616613481	0.802249742931555	86.0359846143146	1.63075913114004	0.960336438856317	-0.0583881748481236	0.0609842374214893	-0.957430597099654	-5.03002363147075	0.340144161389417	0.854195497984562	4	-1	-1	1	-1	-1	0.013214143874221	0.162359175066529
ENSG00000254535.4	PABPC4L	13.8479318014114	-2.74594393065658	0.901006711516688	-0.150390242304953	0.616149845230896	-0.244080629848402	-4.89499667732096	0.808854300900397	0.970506408219649	NA	NA	NA	NA	NA	NA	NA	NA	NA	13.4562006087811	-0.547864036304614	0.855662791998864	-0.224885737698375	0.189205219622019	-1.18858104521449	-4.8426485187597	0.242195149858085	0.577251857900386	13.0301281569794	-1.16126986567442	1.16531873782571	0.220724614610779	0.133885729341002	1.64860449053985	-4.25290975905649	0.101666513987383	0.693094279758697	3	-1	NA	-1	1	1	0.288180385227832	0.580508184759132
ENSG00000254539.1	AC239804.1	NA	NA	NA	NA	NA	NA	NA	NA	NA	NA	NA	NA	NA	NA	NA	NA	NA	NA	34.1636753076768	0.828234125719821	0.856406022113073	-0.223633154322604	0.13084582433358	-1.70913481925469	-4.38322954916815	0.0958219669169235	0.395781007072095	38.9493977910474	0.405496655738573	0.95854796996459	-0.0610774623697222	0.111714667632773	-0.546727333697088	-5.09334118589754	0.585512270954689	0.935552050573264	2	NA	NA	-1	-1	-1	0.228868178587558	0.525093520071529
ENSG00000254553.1	AL033529.1	85.1121016753758	-0.748674050613414	0.785445436524604	-0.348417037304898	0.455824059150352	-0.76436737006454	-5.12206814912263	0.450706393229067	0.893189224055017	NA	NA	NA	NA	NA	NA	NA	NA	NA	NA	NA	NA	NA	NA	NA	NA	NA	NA	16.8629080352959	-1.73642556451096	0.864478511173058	-0.210097992453437	0.498213720627065	-0.421702542011494	-4.90207182361015	0.673945334904635	0.948898049030307	2	-1	NA	NA	-1	-1	0.614786736434475	0.809770675660208
ENSG00000254556.1	AF131215.2	71.5933665760353	0.223805201353637	1.0806498001599	0.111899073093369	0.173540555454348	0.64480070840159	-5.17083979229573	0.524028621356642	0.915562921324951	NA	NA	NA	NA	NA	NA	NA	NA	NA	133.693309382078	2.83430121720465	0.82954802363507	-0.26960259175967	0.0785398183643048	-3.43268672342895	-1.11958139447604	0.00148911868818733	0.0880073613106328	99.9477691932635	1.8030928410186	1.07251802073805	0.101001888481004	0.0645346307517079	1.56508044292686	-4.45946806050841	0.120018407341704	0.712829838678924	3	1	NA	-1	1	-1	0.108196646192423	0.383719109789186
ENSG00000254561.3	AP003393.1	78.7052613745232	0.118820756669513	0.689730297759415	-0.535895753502008	0.219594715583414	-2.44038547138192	-3.22034776958975	0.020887652489211	0.549321347118244	11.2381572090445	-1.2598938514942	0.761204724885479	-0.393643578273203	0.448139067780929	-0.878396030550127	-4.88126449150346	0.385342349217374	0.687788659652347	30.9663884848687	0.665664158691702	1.29916302949319	0.377582483197817	0.14103369814087	2.67725010529521	-2.72434844143082	0.0110100564208569	0.169775643953462	31.7113314138614	0.147816212129375	1.0995280835012	0.136884453133752	0.10553320583693	1.29707471736683	-4.59464884765027	0.196924790230135	0.775594831289247	4	-1	-1	1	1	1	0.0670260564238675	0.313865795067101
ENSG00000254579.2	AC090720.1	94.7511135732638	0.437499352001658	0.944477288875697	-0.0824119892428454	0.286716767933564	-0.287433448126554	-5.32932395215127	0.775785603885567	0.966838272931188	NA	NA	NA	NA	NA	NA	NA	NA	NA	75.3108679597157	1.98866231124259	0.943179765440252	-0.0843953271762815	0.0963723101419685	-0.875721740528546	-5.49684354450564	0.386844340656032	0.699149141407427	73.7043906200238	1.36626908426295	0.986036222855224	-0.0202874487165215	0.0733277567568276	-0.276668066961322	-5.34433100751648	0.78247861015708	0.96923638687759	3	-1	NA	-1	-1	-1	0.723836599090075	0.878800771324896
ENSG00000254585.4	MAGEL2	245.888576017086	1.94466963335482	1.09866338439435	0.135749431734682	0.145580439088099	0.932470272689126	-5.34622694672798	0.358646633448282	0.855899716188775	191.066172041164	2.98358377507498	0.773010338243527	-0.371440385998648	0.156883990473075	-2.36761179313829	-3.43191263279216	0.0231882505820991	0.227036086889041	79.0296573870737	2.04651356546622	0.874936252918616	-0.192750187597758	0.138477236839899	-1.39192687546623	-4.98568181625161	0.172275003321164	0.499446619414031	150.658681878019	2.41883317952069	0.969075880651612	-0.0453184588097496	0.0651874172659247	-0.69520255151202	-5.35291932473406	0.488181062021331	0.911003829038221	4	1	-1	-1	-1	-1	0.0786281294503858	0.335739543973628
ENSG00000254598.2	CSNK2A3	55.0985507377794	-0.546887172066765	0.691032559443214	-0.533174407080459	0.31968136698556	-1.66783072816547	-4.25182849467454	0.105908775502193	0.699958196515448	NA	NA	NA	NA	NA	NA	NA	NA	NA	35.1786943081954	0.829806767439072	1.0274983106618	0.0391360219343589	0.209269081356751	0.187012919828524	-5.63656205716321	0.852674597473675	0.945839655763542	27.7547123717836	-0.0812617360250479	1.11148641233795	0.152490311862449	0.145953573303764	1.04478642359157	-4.77364953777067	0.298079131883226	0.832075723270834	3	-1	NA	1	1	1	0.605848228065402	0.803453493082049
ENSG00000254602.1	AP000662.1	84.4246389085839	-0.0613821866791269	0.915946964533075	-0.126664029556683	0.442799337207907	-0.286052888776594	-5.31232992317778	0.776832469443713	0.967017843660079	21.1178787643453	-0.27562871265189	0.868232833431243	-0.203846113746967	0.348967081796373	-0.584141382899589	-5.15565725015951	0.562635359213468	0.803389994254414	29.572632210874	0.561269048508598	1.03197544996564	0.0454086503792786	0.212190890945702	0.213999056118287	-5.56369329542864	0.831725495664276	0.937221364672799	38.2827513160832	0.386701867533866	0.95133228353164	-0.071978757930464	0.134268025645929	-0.536082642045214	-5.0919767354209	0.592826305823346	0.935552050573264	4	-1	-1	1	-1	-1	0.818599954659454	0.938885372790259
ENSG00000254614.2	AP003068.2	43.8485175527538	-0.852065215841976	1.61304596752053	0.689787552051504	0.427625243607988	1.61306555766349	-4.29412792108303	0.117355192920608	0.711306695052343	52.383187741975	1.14708439851493	0.952893907746993	-0.0696124970034761	0.176573709472363	-0.394240440502111	-5.50758672820799	0.695644588264526	0.872061659639968	16.3353312328782	-0.234891642506518	0.8602532120019	-0.217166721199664	0.172838652179512	-1.25647080940039	-4.8103360848994	0.21683880568327	0.552911594037377	19.5254186669694	-0.568709704612509	0.944038331107825	-0.0830826558760169	0.145520310679607	-0.570935118871073	-4.95580424087599	0.569038716057709	0.930325151019828	4	1	-1	-1	-1	-1	0.601407699127872	0.80025767591843
ENSG00000254615.2	AC027031.2	691.14878128504	3.49743229332766	0.939422663582357	-0.0901536958376819	0.108565115332226	-0.830411274945894	-5.73865279449011	0.412962170457207	0.880493884877092	257.863048412477	3.43862229031153	0.918104869188612	-0.123269142100849	0.146105178581485	-0.843701388942216	-5.65516086773457	0.404205251176979	0.701235586401472	178.939757287024	3.24552926092928	0.874527028126252	-0.193425122128497	0.0655158128813046	-2.95234255093388	-2.30632505450649	0.00545612359020798	0.131261479554903	221.820047091965	2.9469367277113	0.864184555661956	-0.210588646960187	0.0736981208939709	-2.85744934071196	-2.15853965174722	0.00498171308740326	0.369737105671877	4	-1	-1	-1	-1	-1	0.000319632437256181	0.0329434498665371
ENSG00000254629.1	AP002370.1	49.3525138301949	-0.577584766810222	1.31699679391589	0.397251833516011	0.280768856623644	1.41487142944955	-4.49884699032465	0.167553123192987	0.761796387603807	NA	NA	NA	NA	NA	NA	NA	NA	NA	40.809774167686	1.11104640931411	1.02168834736189	0.0309551881700472	0.11525297637856	0.268584718093281	-5.66154530719611	0.789744672634349	0.92010206282782	38.7360805404936	0.432555628666156	0.978018867647268	-0.0320657974004647	0.103947935244246	-0.30847940678302	-5.17882169743722	0.758216073997497	0.96297260386044	3	1	NA	1	-1	1	0.731547462244815	0.883919250575848
ENSG00000254634.4	SMG1P6	300.847096469775	2.17126130846524	1.0186983691012	0.0267269407873815	0.208533873353589	0.128165944254358	-5.75954029312152	0.898885513781906	0.985885593049873	NA	NA	NA	NA	NA	NA	NA	NA	NA	163.326452231349	3.05162151808627	1.24328166304526	0.314153173177028	0.154345160427012	2.03539373899311	-4.16827926340656	0.0490378943786865	0.299436862685122	167.986509739915	2.52182554481864	0.978935826250328	-0.0307138072595833	0.103610057957872	-0.296436541634516	-5.55528460860954	0.767374320278663	0.965501415765144	3	1	NA	1	-1	1	0.424589248345095	0.682780821990696
ENSG00000254635.5	WAC-AS1	986.421049068101	4.00813141250317	1.08615917596791	0.119235544718456	0.0794214602925418	1.50130133945237	-5.13345998015273	0.143883415951429	0.73758922801136	910.350601200578	5.27965683505801	0.841733116993193	-0.248565215305441	0.103768138602153	-2.39539051826341	-3.63062962554902	0.0217243156162961	0.219769239374158	563.188088091164	4.8933834994798	1.04731203395437	0.0666913398528322	0.0723238887154812	0.92212049209899	-6.00086064349581	0.362453727166222	0.680378836151264	678.027301064412	4.61579636535554	1.03708305161699	0.0525314325872155	0.0433106300506625	1.21289929344752	-5.31749127048933	0.227388813269193	0.792985582704139	4	1	-1	1	1	1	0.166246053955649	0.457401337100114
ENSG00000254656.2	RTL1	11.9959746180076	-2.90505278574414	1.82551233509664	0.868301417182889	0.531732265931596	1.63296732738538	-4.31073845691871	0.113082559837774	0.707366076467142	8.92438383192656	-1.48403199175622	1.22270200766061	0.290072838489766	0.364529561755196	0.795745719751988	-4.90530948525735	0.431206109811596	0.721198329482469	NA	NA	NA	NA	NA	NA	NA	NA	NA	NA	NA	NA	NA	NA	NA	NA	NA	NA	2	1	1	NA	NA	1	0.129604854888467	0.414015793856446
ENSG00000254664.1	AC103681.2	17.1721962127858	-2.4399746542062	1.32300876010404	0.403822614237011	0.42987125595434	0.939403620603805	-4.72321442583437	0.355135735669524	0.854758299800125	32.5789654181923	0.389653206718156	1.2497774919767	0.321671263050407	0.307356276516806	1.04657457038402	-4.96175113341988	0.30201878494578	0.623519705176583	10.7980411276114	-0.896597092638998	0.696618907210872	-0.521558464671331	0.236747194673654	-2.20301856328341	-3.55023845815661	0.0339144827296843	0.261167364398106	16.3549984611772	-1.02678315452708	0.882864644561655	-0.179735825290184	0.146585672808377	-1.22614865318484	-4.58495460373626	0.222380393987017	0.791933573132963	4	1	1	-1	-1	-1	0.143741725587829	0.431785830075834
ENSG00000254676.1	AP000873.4	18.7576773307717	-2.09337653625402	0.732700156652857	-0.4487051707587	0.429240274577568	-1.04534732021661	-4.66726211438514	0.304334522789073	0.835685829281716	NA	NA	NA	NA	NA	NA	NA	NA	NA	14.6190995585971	-0.373278623770236	1.08329018695823	0.115419757449783	0.168640904828904	0.684411398093975	-5.25268219130892	0.497990191016097	0.773997383996683	13.2712780908196	-1.06978827395931	0.932196757679457	-0.101293599912139	0.122063391571918	-0.829844219529635	-4.80934984410273	0.408162728865824	0.882184581911194	3	-1	NA	1	-1	-1	0.457937517453455	0.705475105456043
ENSG00000254681.6	PKD1P5	2019.36038878095	5.05676246294633	0.933999587598672	-0.0985061819647187	0.108825903909564	-0.905172191784216	-5.972922933682	0.372691939592086	0.862578975223398	532.742657890191	4.16136003544321	0.807534625119998	-0.30840397450129	0.483091755484846	-0.638396269445265	-5.91266789628967	0.527109339103453	0.784707503198163	306.214965901554	3.3227955183461	0.789535330940172	-0.340924268153731	0.519685077282241	-0.656020892377049	-5.9499083276895	0.515879210194349	0.783213104261947	308.319433429952	3.00117209651247	0.905909988323069	-0.142560384407424	0.304158861729105	-0.468703701733319	-5.59478191718316	0.640073976948038	0.942429628583172	4	-1	-1	-1	-1	-1	0.474430513259412	0.716316688847905
ENSG00000254682.1	AP002387.2	41.1720916364496	-1.0138085864726	0.673064401851025	-0.571183539849951	0.445205943181753	-1.28296476854706	-4.59372915484532	0.209471335709226	0.791472657271435	58.2353982634146	1.0704313249369	0.971074347589695	-0.0423463391061434	0.436354295321468	-0.0970457712005478	-5.56650101005699	0.923208708411099	0.973303212933415	25.7436261410287	0.363108339841199	1.10222186896114	0.140414656787497	0.203239240670332	0.690883592776549	-5.36885059918527	0.493960623588785	0.771670278432541	38.4101935260649	0.328966101362504	1.11962404277988	0.163014372754866	0.122102850388468	1.33505788141914	-4.57012509051965	0.184212978457003	0.76704857759723	4	-1	-1	1	1	1	0.43924321008848	0.693037371358005
ENSG00000254685.6	FPGT	476.921518323595	2.8948749468326	1.0583816364717	0.0818599353601393	0.142243658653577	0.57549092968357	-5.77073259167275	0.569314042951933	0.926456978951123	79.2573753056521	1.67274397849722	1.04243816629305	0.059961810693394	0.232117219802736	0.2583255595787	-5.60966356749056	0.797573254243859	0.922023750634985	376.123005650998	4.28370702800544	1.03701693576493	0.0524394553320085	0.112265006827868	0.467104192247651	-6.20081357659685	0.643170877882519	0.856163813173526	388.443443297411	3.76139488053186	0.909401232626716	-0.137011135336199	0.0726617906234545	-1.8856008661583	-4.21720564786771	0.0616017886342093	0.649294736794013	4	1	1	1	-1	-1	0.288709137879845	0.580886600571541
ENSG00000254701.3	AC138866.2	326.869568831056	2.31088587551102	1.02706670518478	0.0385298838120092	0.202364562948578	0.190398374352726	-5.77598069411935	0.850298339336984	0.977554339115171	8.55315325400468	-2.11193469987731	0.742879947408354	-0.428799011004693	0.661601410911761	-0.648122878719016	-4.95535671568127	0.520868457491214	0.781302686236821	135.054793882132	2.74095824450468	0.899757396889913	-0.152392037317765	0.170005957776482	-0.896392334191753	-5.64585407315134	0.375852085555235	0.690505428895039	181.625715586137	2.50693282124068	1.03154989360432	0.0448136026249934	0.139524214445952	0.321188711242327	-5.55347399069043	0.748588132309062	0.960700685991409	4	1	-1	-1	1	-1	1	1
ENSG00000254712.1	AC087280.1	24.947502010561	-1.56231232630952	0.612005571780745	-0.708383307420647	0.354868694216454	-1.99618427594677	-3.9239630378542	0.055196727751547	0.63450874218085	NA	NA	NA	NA	NA	NA	NA	NA	NA	15.9550413474016	-0.269507113959365	0.847779918234246	-0.238238301892559	0.18831184203799	-1.26512650141512	-4.80005318172083	0.21375425477982	0.549498417683849	12.455656725867	-1.23526796550527	0.959141075836432	-0.0601850643772683	0.131378483021168	-0.458104424661162	-4.93648104271413	0.647649586640585	0.943412130727772	3	-1	NA	-1	-1	-1	0.109343564111033	0.385856354488692
ENSG00000254713.2	HNRNPA1P72	19.3467494708368	-2.23483992500553	0.973338228748736	-0.0389868755469286	0.358271474888617	-0.10881936821526	-5.00713325769528	0.914080990841567	0.986978823329178	NA	NA	NA	NA	NA	NA	NA	NA	NA	18.9955880314284	-0.00115182254782439	0.826909828535878	-0.274198077482073	0.155556323415341	-1.76269322559106	-4.23124075430011	0.0862307562117578	0.378303943727908	15.8300598508492	-0.878308747092885	1.06637146833693	0.0927100855400108	0.125758118567941	0.737209546355642	-4.87678865744871	0.462336140586601	0.903571214024609	3	-1	NA	-1	1	-1	0.72624325647645	0.880612590918872
ENSG00000254715.3	OR7E154P	27.5048284627589	-2.54267168222837	0.62056038624067	-0.688356490186722	0.888983132729599	-0.774318954818796	-4.79342026716066	0.444890744431385	0.892159196660236	25.9612543909444	-0.954632717828138	1.28693084492225	0.363934530350913	1.07157696501073	0.339625190008885	-5.13519044606456	0.736040404646212	0.891457852361601	49.7768391712402	1.00772367340005	0.85929900761083	-0.218767866042596	0.333520380927671	-0.655935524642012	-5.55736297107392	0.515933519792506	0.783213104261947	52.8293251111047	0.498738575305547	0.756076699809572	-0.403395499565253	0.240495373663056	-1.67735243061443	-4.23213109903138	0.095899471573696	0.692017549225038	4	-1	1	-1	-1	-1	0.163873904494353	0.455300790898845
ENSG00000254726.3	MEX3A	114.778594629255	0.779407035202889	1.23838951047088	0.308465156588711	0.197863454808623	1.55897993839774	-4.45564927971718	0.129642821405454	0.723078568263374	44.7658408640952	0.809661489849629	1.56147369854232	0.642908268812776	0.295692101010732	2.17424904694847	-3.60657152283587	0.0360909440117034	0.265558416066783	18.6878636785952	-0.0896686705978631	1.11518237297062	0.157279662670431	0.221438057422092	0.71026482304545	-5.27251268804333	0.48200328402484	0.764941642283945	35.42536644577	0.271884605701294	1.03853317394724	0.0545473010403083	0.125863847362668	0.433383391524129	-5.11273084180824	0.665461418444785	0.947054643847469	4	1	1	1	1	1	0.0648396410900658	0.310704640631949
ENSG00000254746.5	AC103855.2	56.1218480064436	-0.243245678008855	0.996227161946319	-0.00545334853150372	0.232312208515122	-0.0234742227554896	-5.27988917674151	0.981429724854457	0.997231178327003	14.9078361713103	-0.782215424198604	0.79927190749809	-0.3232417120521	0.32090818458883	-1.00727163586139	-4.83263364675529	0.320282703168805	0.637804662297184	51.7638755409005	1.3993868141482	0.754308061653589	-0.406774250103693	0.176232514014365	-2.30816800395038	-3.46609707055596	0.0266956001030088	0.2393751194664	63.6616777477171	1.17941049523148	0.959589054980012	-0.0595113924624655	0.0926725748856738	-0.642168327964149	-5.16469397089241	0.5219055566314	0.91787194061339	4	-1	-1	-1	-1	-1	0.104908220433934	0.378577547435429
ENSG00000254772.10	EEF1G	6239.9019577281	6.65499056466054	1.02007245770228	0.0286716332311106	0.0624113223123635	0.459397945257616	-6.51595035970729	0.649308626720555	0.941030578435075	7303.56213791118	8.31061925041378	1.03585122724253	0.0508168127426907	0.0956131745852745	0.531483375205461	-6.19624067898513	0.598229443711132	0.821716557898081	3157.10637218621	7.38350603678439	1.0342183845659	0.0485408559272755	0.0478908840605884	1.0135719329354	-6.19448970916722	0.317384855860134	0.645099489761438	4879.79782495389	7.4350462598994	1.00331934072195	0.00478086611915539	0.0193211642813374	0.247441926870488	-6.34970899908772	0.804960350858592	0.972430808265128	4	1	1	1	1	1	0.620040506369838	0.813054312316326
ENSG00000254783.1	AP003084.1	43.3991347253638	-0.79641325154956	0.756916546483499	-0.401793849645141	0.273792090922506	-1.46751444971018	-4.44372807885407	0.152794834017329	0.742852519659864	NA	NA	NA	NA	NA	NA	NA	NA	NA	35.4175386291515	0.921368173493366	0.926864365771824	-0.109569859753017	0.0866810933629431	-1.26405719519753	-4.95076299470577	0.214133520314371	0.549884339619489	34.4857097453107	0.299395612438577	0.942070015893233	-0.0860938080554603	0.0828703949177817	-1.03889704086576	-4.80662247150121	0.300799531728027	0.834334006686638	3	-1	NA	-1	-1	-1	0.0992181882463306	0.369617636214041
ENSG00000254788.7	CKLF-CMTM1	36.3009412379286	-0.968195156785452	0.797490286094962	-0.326461148784747	0.285283389673345	-1.14433984102107	-4.69287077519881	0.261663272652535	0.816287989487899	27.6617524582919	0.188970632803191	0.883104537630752	-0.179343867665159	0.260040055258161	-0.689677855540798	-5.17084129621768	0.494657916360193	0.765195466122131	17.6945697018555	-0.164509680342993	0.988997862452204	-0.01596069203537	0.222190385997542	-0.0718334052290929	-5.47988670318452	0.943122285981089	0.981092476091301	15.8945399972482	-0.874275057906142	1.08512470009446	0.117860843471952	0.144677368674753	0.81464602619995	-4.83327911537038	0.416779091952631	0.886358720307922	4	-1	-1	-1	1	1	1	1
ENSG00000254806.5	SYS1-DBNDD2	184.672598441912	1.48129816356087	0.898326245328074	-0.154688610901498	0.180262330179829	-0.858130540902144	-5.3406008965968	0.397724139162767	0.873114407245941	262.356250224895	3.48088078334923	0.917615240788489	-0.124038741428816	0.111407129226907	-1.11338244050954	-5.41519158656596	0.272655284919133	0.596362032260571	93.3965510251827	2.25976851889603	1.16340327297628	0.218351267985746	0.140149466115532	1.55798858203104	-4.77956923387628	0.127769198029312	0.443743976431698	160.358247291598	2.4696707638796	0.961288876107936	-0.0569580556656942	0.0907313066456273	-0.627766288963053	-5.39003956485195	0.531268801065104	0.921036400574968	4	-1	-1	1	-1	-1	0.480422558412044	0.719595511921692
ENSG00000254827.5	SLC22A18AS	20.0582555128366	-1.8956438102788	0.729399187800607	-0.45521950167987	0.482804203330882	-0.942865655558289	-4.73686950065203	0.35339120018051	0.853601505783424	32.277796636312	0.301862456337432	0.684836971420971	-0.546167506106969	0.336348966512269	-1.62381205380349	-4.35175937691339	0.112823203062463	0.415762702856979	NA	NA	NA	NA	NA	NA	NA	NA	NA	NA	NA	NA	NA	NA	NA	NA	NA	NA	2	-1	-1	NA	NA	-1	0.113549540238032	0.391858777358922
ENSG00000254837.2	AP001372.2	543.893829859381	3.10100600508466	0.963252252582754	-0.054014440230236	0.1176815364805	-0.458988230827408	-5.90469255529081	0.649599418147784	0.941030578435075	191.063544350016	3.02963818354025	0.936462718181054	-0.0947065348728023	0.101661675867061	-0.931585418645335	-5.51380501012101	0.357531103089589	0.668398264866739	231.18045140429	3.6060969180909	1.00931386584325	0.0133748783915397	0.0834099939654741	0.160351029363172	-6.17123789916305	0.873478857274049	0.954142082614349	260.479857603826	3.23103027864219	1.04059819722975	0.0574131130519293	0.0409119612364009	1.40333318953301	-4.84789709735187	0.162924419757855	0.753070102090038	4	-1	-1	1	1	1	0.525355407146743	0.750699820322449
